# Convergent Innate Immune and Metabolic Signatures in Parkinson’s Disease and Viral Infection

**DOI:** 10.64898/2026.08.28.26361092

**Authors:** Megan Belyea, Mohsin Shafiq, Joshua Laß, Christoph Much, Zhezhang Liu, Nathalie Kruse, Kristian Händler, Varun Sreenivasan, Ellen Gelpi, Bente Siebels, Benjamin Ondruschka, Malte Spielmann, Christine Klein, Joanne Trinh, Markus Glatzel

**Author notes:** **Corresponding author information:** Markus Glatzel, MD, Institute of Neuropathology, University Medical Center Hamburg-Eppendorf Martinistrasse 52, 20246, Hamburg, Germany. equal contribution (Megan Belyea, Mohsin Shafiq, Joanne Trinh, Markus Glatzel).

## Abstract

Viral infections have long been proposed as environmental contributors to neurodegenerative diseases, including Parkinson’s disease (PD), yet the molecular mechanisms linking infection and neurodegeneration are not well defined. Neuroinflammation and disruption of central nervous system (CNS) homeostasis have emerged as potential mediators. In this study, we used severe acute respiratory syndrome coronavirus 2 (SARS-CoV-2), the causative agent of COVID-19, as a model pathogen to investigate convergent molecular pathways between viral infection and PD. Single-nucleus RNA sequencing (snRNA-seq) was performed on post-mortem striatal tissue from 14 individuals stratified into four groups: COVID-19 only (COVID-19), PD only (PD), comorbid PD with COVID-19 (PD/COVID-19), and controls (Control). The PD/COVID-19 group exhibited an expanded astrocytic population and a pronounced interferon-associated molecular signature characterized by increased expression of canonical interferon-stimulated genes, including *IFI44L* (average log2FC= 3.9; adjusted p=2.3 x 10^−373^)*, IFI44* (average log2FC=2.9; adjusted p=8.0 x 10^−266^)*, ISG15* (average log2FC=3.1; adjusted p=1.2 x 10^−197^), and *RSAD2* (average log2FC= 3.5; adjusted p=8.6 x 10^−111^). Pathway analyses demonstrated activation of innate immune and antiviral signaling pathways, particularly within microglia and astrocytes, including interferon signaling, pattern-recognition receptor pathways, and complement-associated responses. In parallel, genes involved in lipid metabolism, cholesterol homeostasis, synaptic maintenance, and neuronal signaling were reduced across disease groups. Proteomic analyses independently confirmed enrichment of antiviral and interferon-associated pathways and identified convergent suppression of sterol, cholesterol, and lipid metabolic processes. Our findings identify a convergent molecular signature linking PD and COVID-19, pronounced in comorbid individuals and characterized by interferon-driven innate immune activation, glial inflammatory responses, and dysregulation of lipid metabolic homeostasis. Collectively, the data support a model in which severe viral infection amplifies biological pathways already implicated in PD pathogenesis.

## Supplementary Table 1_Differentially_Expressed_Genes_COVID-19_vs_CON for "Convergent Innate Immune and Metabolic Signatures in Parkinson’s Disease and Viral Infection" (part 4 of 6)

### Sheet: Supp Table 1d (continued)
gene	p_val	avg_log2FC	pct.1	pct.2	p_val_adj	p_val_adj_BH	log2FC_clipped	log2FC_clipped_flag	neg_log10_padj	significant	direction	p_val_sci	is_sex_linked	sex_chromosome
CYBA	0.0144208	-0.299432	0.613	0.633	1	0.0268604	-0.299432	FALSE	1.57089	TRUE	Down	1.442e-02	FALSE
CYBB	2.50072e-06	0.345861	0.543	0.467	0.041692	9.63795e-06	0.345861	FALSE	5.01602	TRUE	Up	2.501e-06	TRUE	X
CYBC1	0.000389805	0.334868	0.56	0.527	1	0.0010224	0.334868	FALSE	2.99038	TRUE	Up	3.898e-04	FALSE
CYC1	5.05211e-08	-0.513816	0.134	0.227	0.000842287	2.46482e-07	-0.513816	FALSE	6.60821	TRUE	Down	5.052e-08	FALSE
CYFIP1	0.000126118	-0.366892	0.557	0.623	1	0.00035981	-0.366892	FALSE	3.44393	TRUE	Down	1.261e-04	FALSE
CYLD	2.18806e-11	0.837801	0.281	0.177	3.64794e-07	1.53568e-10	0.837801	FALSE	9.8137	TRUE	Up	2.188e-11	FALSE
CYP20A1	5.43704e-12	1.12934	0.182	0.094	9.06464e-08	4.09256e-11	1.12934	FALSE	10.388	TRUE	Up	5.437e-12	FALSE
CYP26C1	2.44763e-13	-3.28877	0.008	0.079	4.08068e-09	2.08447e-12	-3.28877	FALSE	11.681	TRUE	Down	2.448e-13	FALSE
CYP27A1	0.0068932	-0.106652	0.243	0.307	1	0.013902	-0.106652	FALSE	1.85692	TRUE	Down	6.893e-03	FALSE
CYP2J2	1.13208e-09	-0.52823	0.084	0.18	1.8874e-05	6.68276e-09	-0.52823	FALSE	8.17504	TRUE	Down	1.132e-09	FALSE
CYP51A1	3.32192e-07	-0.84515	0.047	0.108	0.00553831	1.45243e-06	-0.84515	FALSE	5.83791	TRUE	Down	3.322e-07	FALSE
CYP7B1	8.73975e-18	-1.49504	0.049	0.172	1.45709e-13	1.04671e-16	-1.49504	FALSE	15.9802	TRUE	Down	8.740e-18	FALSE
CYSLTR1	1.6998e-07	1.52976	0.051	0.017	0.00283391	7.77027e-07	1.52976	FALSE	6.10956	TRUE	Up	1.700e-07	TRUE	X
CYTH1	0.00175978	-0.245097	0.411	0.473	1	0.00403839	-0.245097	FALSE	2.39379	TRUE	Down	1.760e-03	FALSE
CYTH2	0.000660333	-0.296447	0.294	0.368	1	0.00165454	-0.296447	FALSE	2.78132	TRUE	Down	6.603e-04	FALSE
CYTH4	0.000706249	-0.25861	0.477	0.538	1	0.00176138	-0.25861	FALSE	2.75415	TRUE	Down	7.062e-04	FALSE
CYTIP	2.60406e-13	1.20186	0.241	0.136	4.34149e-09	2.20741e-12	1.20186	FALSE	11.6561	TRUE	Up	2.604e-13	FALSE
D2HGDH	5.59626e-10	-1.24153	0.067	0.152	9.33008e-06	3.40924e-09	-1.24153	FALSE	8.46734	TRUE	Down	5.596e-10	FALSE
DAAM2	1.14247e-34	-1.28112	0.2	0.442	1.90473e-30	3.881e-33	-1.28112	FALSE	32.4111	TRUE	Down	1.142e-34	FALSE
DAB2	0.0175388	0.274733	0.166	0.131	1	0.0320539	0.274733	FALSE	1.49412	TRUE	Up	1.754e-02	FALSE
DACT3	2.14226e-17	-1.28198	0.065	0.195	3.57158e-13	2.46239e-16	-1.28198	FALSE	15.6086	TRUE	Down	2.142e-17	FALSE
DAD1	0.00246551	-0.481552	0.04	0.07	1	0.00547372	-0.481552	FALSE	2.26172	TRUE	Down	2.466e-03	FALSE
DAG1	0.0183173	-0.26505	0.064	0.092	1	0.0333036	-0.26505	FALSE	1.47751	TRUE	Down	1.832e-02	FALSE
DAP	0.00197817	0.733741	0.08	0.051	1	0.00448105	0.733741	FALSE	2.34862	TRUE	Up	1.978e-03	FALSE
DAP3	0.0213674	-0.243427	0.177	0.218	1	0.0381881	-0.243427	FALSE	1.41807	TRUE	Down	2.137e-02	FALSE
DAPK2	2.70145e-15	-0.900957	0.069	0.192	4.50385e-11	2.67452e-14	-0.900957	FALSE	13.5728	TRUE	Down	2.701e-15	FALSE
DAPK3	0.000403314	-0.354018	0.125	0.184	1	0.00105179	-0.354018	FALSE	2.97807	TRUE	Down	4.033e-04	FALSE
DAZAP1	0.000136891	0.634016	0.235	0.182	1	0.000387157	0.634016	FALSE	3.41211	TRUE	Up	1.369e-04	FALSE
DAZAP2	0.0280885	-0.185402	0.233	0.28	1	0.0485112	-0.185402	FALSE	1.31416	TRUE	Down	2.809e-02	FALSE
DBF4B	6.63082e-12	-0.882873	0.088	0.197	1.10549e-07	4.94632e-11	-0.882873	FALSE	10.3057	TRUE	Down	6.631e-12	FALSE
DBNDD2	4.01026e-29	-0.860501	0.328	0.546	6.68591e-25	9.82461e-28	-0.860501	FALSE	27.0077	TRUE	Down	4.010e-29	FALSE
DBNL	4.1714e-14	-0.63197	0.384	0.533	6.95456e-10	3.77783e-13	-0.63197	FALSE	12.4228	TRUE	Down	4.171e-14	FALSE
DBP	1.18196e-11	-0.946561	0.123	0.236	1.97056e-07	8.52465e-11	-0.946561	FALSE	10.0693	TRUE	Down	1.182e-11	FALSE
DCAF10	0.000896172	0.700657	0.114	0.077	1	0.00218496	0.700657	FALSE	2.66056	TRUE	Up	8.962e-04	FALSE
DCAF12	0.0174563	0.486493	0.112	0.085	1	0.0319351	0.486493	FALSE	1.49573	TRUE	Up	1.746e-02	FALSE
DCAF15	0.0182337	-0.111352	0.182	0.228	1	0.033178	-0.111352	FALSE	1.47915	TRUE	Down	1.823e-02	FALSE
DCAF17	2.0878e-15	1.37444	0.16	0.068	3.48078e-11	2.09192e-14	1.37444	FALSE	13.6795	TRUE	Up	2.088e-15	FALSE
DCAF4	0.000345463	-0.799267	0.03	0.063	1	0.000914762	-0.799267	FALSE	3.03869	TRUE	Down	3.455e-04	FALSE
DCAF5	0.0239002	0.268682	0.23	0.196	1	0.0421866	0.268682	FALSE	1.37483	TRUE	Up	2.390e-02	FALSE
DCAF6	5.82581e-10	1.11008	0.137	0.067	9.71279e-06	3.53494e-09	1.11008	FALSE	8.45162	TRUE	Up	5.826e-10	FALSE
DCAF8	6.96527e-10	-0.506915	0.341	0.468	1.16125e-05	4.18741e-09	-0.506915	FALSE	8.37805	TRUE	Down	6.965e-10	FALSE
DCAKD	0.00667038	-0.47133	0.1	0.137	1	0.0135003	-0.47133	FALSE	1.86966	TRUE	Down	6.670e-03	FALSE
DCK	3.23465e-07	0.57769	0.266	0.184	0.0053928	1.4197e-06	0.57769	FALSE	5.8478	TRUE	Up	3.235e-07	FALSE
DCLK2	1.97822e-06	-1.05808	0.025	0.071	0.0329809	7.7186e-06	-1.05808	FALSE	5.11246	TRUE	Down	1.978e-06	FALSE
DCLRE1C	0.00699885	0.465447	0.098	0.068	1	0.0140902	0.465447	FALSE	1.85108	TRUE	Up	6.999e-03	FALSE
DCP1A	0.0044945	0.462974	0.164	0.125	1	0.00943288	0.462974	FALSE	2.02536	TRUE	Up	4.495e-03	FALSE
DCP2	4.33572e-12	0.87589	0.249	0.145	7.22851e-08	3.29616e-11	0.87589	FALSE	10.482	TRUE	Up	4.336e-12	FALSE
DCTN1	1.74554e-27	-1.08746	0.267	0.47	2.91017e-23	3.87155e-26	-1.08746	FALSE	25.4121	TRUE	Down	1.746e-27	FALSE
DCTN2	2.50711e-05	-0.378325	0.187	0.268	0.417985	8.20557e-05	-0.378325	FALSE	4.08589	TRUE	Down	2.507e-05	FALSE
DCTN3	0.00129883	-0.117599	0.089	0.137	1	0.00306606	-0.117599	FALSE	2.51342	TRUE	Down	1.299e-03	FALSE
DCTN4	0.00355438	-0.250086	0.198	0.255	1	0.00762082	-0.250086	FALSE	2.118	TRUE	Down	3.554e-03	FALSE
DCUN1D1	0.00265717	0.551575	0.173	0.134	1	0.00585372	0.551575	FALSE	2.23257	TRUE	Up	2.657e-03	FALSE
DCUN1D4	0.00355424	-0.273975	0.143	0.193	1	0.00762082	-0.273975	FALSE	2.118	TRUE	Down	3.554e-03	FALSE
DDB1	7.69477e-07	-0.544546	0.166	0.255	0.0128287	3.19904e-06	-0.544546	FALSE	5.49498	TRUE	Down	7.695e-07	FALSE
DDHD2	5.73385e-05	-0.581891	0.083	0.139	0.955948	0.000174828	-0.581891	FALSE	3.75739	TRUE	Down	5.734e-05	FALSE
DDIT4	2.80691e-163	2.72383	0.654	0.187	4.67967e-159	1.60309e-160	2.72383	FALSE	159.795	TRUE	Up	2.807e-163	FALSE
DDO	0.00314776	-0.504077	0.033	0.06	1	0.00683399	-0.504077	FALSE	2.16533	TRUE	Down	3.148e-03	FALSE
DDR1	7.11529e-52	-1.50325	0.241	0.534	1.18626e-47	5.46383e-50	-1.50325	FALSE	49.2625	TRUE	Down	7.115e-52	FALSE
DDRGK1	1.68564e-06	-0.382429	0.292	0.388	0.028103	6.65086e-06	-0.382429	FALSE	5.17712	TRUE	Down	1.686e-06	FALSE
DDT	4.04119e-06	0.620649	0.217	0.149	0.0673748	1.50975e-05	0.620649	FALSE	4.8211	TRUE	Up	4.041e-06	FALSE
DDTL	1.77598e-15	-3.97509	0.004	0.08	2.96092e-11	1.78733e-14	-3.97509	FALSE	13.7478	TRUE	Down	1.776e-15	FALSE
DDX1	0.000913746	0.642001	0.17	0.127	1	0.00222306	0.642001	FALSE	2.65305	TRUE	Up	9.137e-04	FALSE
DDX17	6.6287e-11	-0.468155	0.531	0.653	1.10514e-06	4.45063e-10	-0.468155	FALSE	9.35158	TRUE	Down	6.629e-11	FALSE
DDX21	0.0196918	0.51548	0.127	0.099	1	0.035569	0.51548	FALSE	1.44893	TRUE	Up	1.969e-02	FALSE
DDX39A	0.00219633	-0.217696	0.167	0.226	1	0.00493121	-0.217696	FALSE	2.30705	TRUE	Down	2.196e-03	FALSE
DDX3X	7.01932e-15	0.955096	0.34	0.215	1.17026e-10	6.75897e-14	0.955096	FALSE	13.1701	TRUE	Up	7.019e-15	TRUE	X
DDX49	0.0230627	-0.287685	0.096	0.128	1	0.0409536	-0.287685	FALSE	1.38771	TRUE	Down	2.306e-02	FALSE
DDX5	4.24254e-11	0.510181	0.789	0.759	7.07316e-07	2.904e-10	0.510181	FALSE	9.537	TRUE	Up	4.243e-11	FALSE
DDX51	0.000102104	-0.535043	0.093	0.149	1	0.000297617	-0.535043	FALSE	3.52634	TRUE	Down	1.021e-04	FALSE
DDX54	0.0260979	-0.127429	0.117	0.152	1	0.0455728	-0.127429	FALSE	1.34129	TRUE	Down	2.610e-02	FALSE
DDX56	0.0218512	0.374918	0.241	0.211	1	0.0389612	0.374918	FALSE	1.40937	TRUE	Up	2.185e-02	FALSE
DDX58	8.40615e-26	1.21441	0.292	0.129	1.40147e-21	1.6484e-24	1.21441	FALSE	23.7829	TRUE	Up	8.406e-26	FALSE
DDX59	0.000106296	-0.614619	0.125	0.184	1	0.000308752	-0.614619	FALSE	3.51039	TRUE	Down	1.063e-04	FALSE
DDX6	0.0155738	0.32997	0.382	0.355	1	0.0288492	0.32997	FALSE	1.53987	TRUE	Up	1.557e-02	FALSE
DDX60	6.73888e-36	2.18748	0.175	0.04	1.12351e-31	2.45338e-34	2.18748	FALSE	33.6102	TRUE	Up	6.739e-36	FALSE
DDX60L	4.57134e-46	1.74116	0.29	0.087	7.62135e-42	2.6607e-44	1.74116	FALSE	43.575	TRUE	Up	4.571e-46	FALSE
DEDD	0.00984419	-0.211862	0.148	0.194	1	0.0191723	-0.211862	FALSE	1.71733	TRUE	Down	9.844e-03	FALSE
DEDD2	1.90931e-48	1.93869	0.358	0.137	3.18321e-44	1.2374e-46	1.93869	FALSE	45.9075	TRUE	Up	1.909e-48	FALSE
DEF8	0.000629128	-0.728714	0.034	0.067	1	0.00158243	-0.728714	FALSE	2.80068	TRUE	Down	6.291e-04	FALSE
DEGS1	0.0122727	0.488449	0.23	0.198	1	0.0233155	0.488449	FALSE	1.63235	TRUE	Up	1.227e-02	FALSE
DEK	1.7896e-08	0.871627	0.167	0.096	0.000298362	9.24441e-08	0.871627	FALSE	7.03412	TRUE	Up	1.790e-08	FALSE
DELE1	3.36062e-08	-0.578646	0.307	0.411	0.000560283	1.67536e-07	-0.578646	FALSE	6.77589	TRUE	Down	3.361e-08	FALSE
DENND11	2.0357e-08	-0.395258	0.49	0.609	0.000339391	1.04507e-07	-0.395258	FALSE	6.98086	TRUE	Down	2.036e-08	FALSE
DENND1B	6.05469e-06	1.2144	0.052	0.021	0.100944	2.19642e-05	1.2144	FALSE	4.65829	TRUE	Up	6.055e-06	FALSE
DENND1C	8.3853e-11	0.644374	0.3	0.189	1.398e-06	5.57678e-10	0.644374	FALSE	9.25362	TRUE	Up	8.385e-11	FALSE
DENND2A	3.00319e-05	-0.954161	0.039	0.082	0.500691	9.67329e-05	-0.954161	FALSE	4.01443	TRUE	Down	3.003e-05	FALSE
DENND2D	4.53657e-06	1.21501	0.071	0.033	0.0756338	1.68039e-05	1.21501	FALSE	4.77459	TRUE	Up	4.537e-06	FALSE
DENND3	1.00084e-28	0.774634	0.758	0.632	1.66859e-24	2.40675e-27	0.774634	FALSE	26.6186	TRUE	Up	1.001e-28	FALSE
DENND4C	0.00693497	0.51297	0.182	0.146	1	0.013977	0.51297	FALSE	1.85459	TRUE	Up	6.935e-03	FALSE
DENND5A	3.04147e-05	-0.296352	0.273	0.357	0.507073	9.77523e-05	-0.296352	FALSE	4.00987	TRUE	Down	3.041e-05	FALSE
DENND6A	0.0106414	0.528996	0.184	0.151	1	0.0204935	0.528996	FALSE	1.68838	TRUE	Up	1.064e-02	FALSE
DEPDC7	9.04393e-06	-0.983706	0.028	0.071	0.15078	3.19828e-05	-0.983706	FALSE	4.49508	TRUE	Down	9.044e-06	FALSE
DEPTOR	2.73495e-05	-0.361168	0.172	0.251	0.455971	8.89395e-05	-0.361168	FALSE	4.05091	TRUE	Down	2.735e-05	FALSE
DERA	2.7644e-05	0.961311	0.075	0.039	0.460881	8.98013e-05	0.961311	FALSE	4.04672	TRUE	Up	2.764e-05	FALSE
DESI2	0.000199322	0.997049	0.064	0.034	1	0.000549278	0.997049	FALSE	3.26021	TRUE	Up	1.993e-04	FALSE
DGCR2	0.00172629	-0.303927	0.16	0.216	1	0.00396852	-0.303927	FALSE	2.40137	TRUE	Down	1.726e-03	FALSE
DGCR8	0.000113612	-0.61981	0.081	0.133	1	0.00032802	-0.61981	FALSE	3.4841	TRUE	Down	1.136e-04	FALSE
DGKD	0.00273651	-0.104171	0.155	0.213	1	0.00601979	-0.104171	FALSE	2.22042	TRUE	Down	2.737e-03	FALSE
DGKE	4.46562e-05	0.949809	0.1	0.059	0.744509	0.000139035	0.949809	FALSE	3.85687	TRUE	Up	4.466e-05	FALSE
DGKZ	0.000212139	-0.408537	0.151	0.213	1	0.000581266	-0.408537	FALSE	3.23562	TRUE	Down	2.121e-04	FALSE
DHCR24	5.12929e-77	-3.07581	0.117	0.465	8.55155e-73	8.08128e-75	-3.07581	FALSE	74.0925	TRUE	Down	5.129e-77	FALSE
DHCR7	1.68288e-16	-1.27906	0.089	0.222	2.8057e-12	1.8417e-15	-1.27906	FALSE	14.7348	TRUE	Down	1.683e-16	FALSE
DHODH	7.11182e-05	-0.796151	0.027	0.063	1	0.000213495	-0.796151	FALSE	3.67061	TRUE	Down	7.112e-05	FALSE
DHPS	0.00674247	-0.0773332	0.175	0.228	1	0.0136251	-0.0773332	FALSE	1.86566	TRUE	Down	6.742e-03	FALSE
DHRS1	0.0114619	-0.312203	0.084	0.118	1	0.0219074	-0.312203	FALSE	1.65941	TRUE	Down	1.146e-02	FALSE
DHRS12	1.98847e-13	-1.89667	0.031	0.12	3.31517e-09	1.70776e-12	-1.89667	FALSE	11.7676	TRUE	Down	1.988e-13	FALSE
DHRS13	5.24876e-05	1.25269	0.061	0.03	0.875074	0.000161601	1.25269	FALSE	3.79156	TRUE	Up	5.249e-05	FALSE
DHRS3	0.0215168	0.155994	0.288	0.241	1	0.03844	0.155994	FALSE	1.41522	TRUE	Up	2.152e-02	FALSE
DHRS9	5.37302e-12	-1.25684	0.102	0.208	8.95791e-08	4.05439e-11	-1.25684	FALSE	10.3921	TRUE	Down	5.373e-12	FALSE
DHRSX	4.85947e-05	0.757587	0.153	0.102	0.810171	0.000150325	0.757587	FALSE	3.82297	TRUE	Up	4.859e-05	TRUE	X;Y
DHTKD1	9.43439e-09	-0.805418	0.146	0.241	0.00015729	5.05343e-08	-0.805418	FALSE	7.29641	TRUE	Down	9.434e-09	FALSE
DHX16	1.39345e-06	-0.839948	0.098	0.167	0.0232316	5.59461e-06	-0.839948	FALSE	5.25223	TRUE	Down	1.393e-06	FALSE
DHX33	0.000155037	-0.489312	0.053	0.098	1	0.00043458	-0.489312	FALSE	3.36193	TRUE	Down	1.550e-04	FALSE
DHX34	0.00249509	0.530437	0.212	0.169	1	0.00552999	0.530437	FALSE	2.25728	TRUE	Up	2.495e-03	FALSE
DHX36	0.00345543	0.347778	0.222	0.177	1	0.00742959	0.347778	FALSE	2.12904	TRUE	Up	3.455e-03	FALSE
DHX37	0.00467386	-0.3378	0.083	0.122	1	0.00977564	-0.3378	FALSE	2.00985	TRUE	Down	4.674e-03	FALSE
DHX38	0.000996622	-0.471134	0.135	0.188	1	0.00240548	-0.471134	FALSE	2.6188	TRUE	Down	9.966e-04	FALSE
DHX40	0.000309278	0.72273	0.102	0.064	1	0.000823481	0.72273	FALSE	3.08435	TRUE	Up	3.093e-04	FALSE
DHX58	4.59835e-40	1.87018	0.294	0.104	7.66637e-36	2.04974e-38	1.87018	FALSE	37.6883	TRUE	Up	4.598e-40	FALSE
DHX8	0.00199059	-0.380869	0.141	0.191	1	0.00450583	-0.380869	FALSE	2.34623	TRUE	Down	1.991e-03	FALSE
DIAPH2	0.000276824	-0.474032	0.208	0.27	1	0.000745541	-0.474032	FALSE	3.12753	TRUE	Down	2.768e-04	TRUE	X
DICER1	0.00635156	-0.174683	0.251	0.31	1	0.0129094	-0.174683	FALSE	1.88909	TRUE	Down	6.352e-03	FALSE
DIP2C	5.76977e-10	-0.547374	0.145	0.259	9.61937e-06	3.50327e-09	-0.547374	FALSE	8.45553	TRUE	Down	5.770e-10	FALSE
DIPK1A	0.00119161	-0.362772	0.054	0.091	1	0.00283493	-0.362772	FALSE	2.54746	TRUE	Down	1.192e-03	FALSE
DIPK1C	0.000383875	-0.320161	0.036	0.072	1	0.001008	-0.320161	FALSE	2.99654	TRUE	Down	3.839e-04	FALSE
DIRAS2	2.3818e-07	-1.66888	0.012	0.055	0.00397094	1.071e-06	-1.66888	FALSE	5.97021	TRUE	Down	2.382e-07	FALSE
DIS3L2	1.11128e-07	-0.519067	0.201	0.303	0.00185272	5.18633e-07	-0.519067	FALSE	6.28514	TRUE	Down	1.111e-07	FALSE
DISP1	4.85676e-12	1.44594	0.093	0.032	8.0972e-08	3.67393e-11	1.44594	FALSE	10.4349	TRUE	Up	4.857e-12	FALSE
DIXDC1	5.8965e-10	-0.791703	0.075	0.165	9.83065e-06	3.57546e-09	-0.791703	FALSE	8.44667	TRUE	Down	5.897e-10	FALSE
DKK3	3.13821e-07	-0.644248	0.048	0.11	0.00523203	1.37936e-06	-0.644248	FALSE	5.86032	TRUE	Down	3.138e-07	FALSE
DLC1	8.04525e-12	-0.948948	0.07	0.17	1.3413e-07	5.92883e-11	-0.948948	FALSE	10.227	TRUE	Down	8.045e-12	FALSE
DLG2	2.12472e-22	-0.878082	0.196	0.394	3.54233e-18	3.45475e-21	-0.878082	FALSE	20.4616	TRUE	Down	2.125e-22	FALSE
DLG4	0.000100491	0.659491	0.225	0.171	1	0.000293289	0.659491	FALSE	3.5327	TRUE	Up	1.005e-04	FALSE
DLG5	0.00356617	-0.551916	0.031	0.058	1	0.00764252	-0.551916	FALSE	2.11676	TRUE	Down	3.566e-03	FALSE
DLL1	4.45944e-08	-0.988521	0.046	0.112	0.000743477	2.18671e-07	-0.988521	FALSE	6.66021	TRUE	Down	4.459e-08	FALSE
DLST	0.0145614	0.4072	0.134	0.103	1	0.0271058	0.4072	FALSE	1.56694	TRUE	Up	1.456e-02	FALSE
DMAC2L	0.0123351	-0.104821	0.099	0.136	1	0.0234022	-0.104821	FALSE	1.63074	TRUE	Down	1.234e-02	FALSE
DMAP1	0.00252962	-0.190652	0.18	0.237	1	0.00559974	-0.190652	FALSE	2.25183	TRUE	Down	2.530e-03	FALSE
DMD	0.00349462	-0.66649	0.025	0.05	1	0.0075103	-0.66649	FALSE	2.12434	TRUE	Down	3.495e-03	TRUE	X
DMPK	7.00919e-09	-0.905101	0.057	0.133	0.000116857	3.79893e-08	-0.905101	FALSE	7.42034	TRUE	Down	7.009e-09	FALSE
DMRT2	8.146e-05	-0.743115	0.028	0.065	1	0.000241918	-0.743115	FALSE	3.61633	TRUE	Down	8.146e-05	FALSE
DMWD	5.97459e-11	-0.9291	0.092	0.193	9.96084e-07	4.03517e-10	-0.9291	FALSE	9.39414	TRUE	Down	5.975e-11	FALSE
DNA2	2.8125e-05	1.12336	0.084	0.046	0.4689	9.1234e-05	1.12336	FALSE	4.03984	TRUE	Up	2.812e-05	FALSE
DNAAF5	0.020742	-0.512717	0.051	0.075	1	0.0372134	-0.512717	FALSE	1.4293	TRUE	Down	2.074e-02	FALSE
DNAH1	0.00025495	-0.396334	0.141	0.202	1	0.000691111	-0.396334	FALSE	3.16045	TRUE	Down	2.550e-04	FALSE
DNAJA1	4.06758e-40	2.61209	0.201	0.051	6.78148e-36	1.82204e-38	2.61209	FALSE	37.7394	TRUE	Up	4.068e-40	FALSE
DNAJA3	0.0084465	-0.219713	0.14	0.186	1	0.0166993	-0.219713	FALSE	1.7773	TRUE	Down	8.446e-03	FALSE
DNAJA4	1.34905e-60	2.79205	0.416	0.163	2.24913e-56	1.40086e-58	2.79205	FALSE	57.8536	TRUE	Up	1.349e-60	FALSE
DNAJB1	6.61418e-170	3.51343	0.665	0.215	1.10272e-165	5.0367e-167	3.51343	FALSE	166.298	TRUE	Up	6.614e-170	FALSE
DNAJB2	2.19961e-15	-0.770017	0.329	0.463	3.66718e-11	2.19913e-14	-0.770017	FALSE	13.6577	TRUE	Down	2.200e-15	FALSE
DNAJB4	4.20574e-95	2.84754	0.411	0.103	7.01182e-91	9.1505e-93	2.84754	FALSE	92.0386	TRUE	Up	4.206e-95	FALSE
DNAJB6	2.11747e-17	1.55453	0.178	0.076	3.53025e-13	2.43696e-16	1.55453	FALSE	15.6132	TRUE	Up	2.117e-17	FALSE
DNAJB9	0.0135285	0.828483	0.084	0.061	1	0.0254003	0.828483	FALSE	1.59516	TRUE	Up	1.353e-02	FALSE
DNAJC10	1.69964e-12	-1.2138	0.137	0.252	2.83364e-08	1.35279e-11	-1.2138	FALSE	10.8688	TRUE	Down	1.700e-12	FALSE
DNAJC13	2.79435e-10	0.866379	0.241	0.149	4.65874e-06	1.75738e-09	0.866379	FALSE	8.75513	TRUE	Up	2.794e-10	FALSE
DNAJC18	0.0027554	-0.264948	0.064	0.101	1	0.00605843	-0.264948	FALSE	2.21764	TRUE	Down	2.755e-03	FALSE
DNAJC24	0.0127763	-0.64633	0.04	0.063	1	0.0241468	-0.64633	FALSE	1.61714	TRUE	Down	1.278e-02	FALSE
DNAJC27	4.77173e-05	-1.32596	0.024	0.06	0.795543	0.000147861	-1.32596	FALSE	3.83015	TRUE	Down	4.772e-05	FALSE
DNAJC3	0.000570965	0.76887	0.16	0.118	1	0.0014501	0.76887	FALSE	2.8386	TRUE	Up	5.710e-04	FALSE
DNAJC30	0.00169646	-0.610648	0.027	0.054	1	0.00390872	-0.610648	FALSE	2.40797	TRUE	Down	1.696e-03	FALSE
DNAJC5	0.000564639	0.414236	0.408	0.364	1	0.00143527	0.414236	FALSE	2.84307	TRUE	Up	5.646e-04	FALSE
DNAJC6	6.39253e-22	-1.05446	0.125	0.305	1.06576e-17	1.00889e-20	-1.05446	FALSE	19.9962	TRUE	Down	6.393e-22	FALSE
DNER	8.80478e-21	-1.16058	0.124	0.29	1.46793e-16	1.27307e-19	-1.16058	FALSE	18.8951	TRUE	Down	8.805e-21	FALSE
DNHD1	0.000125387	-0.544175	0.106	0.164	1	0.000357945	-0.544175	FALSE	3.44618	TRUE	Down	1.254e-04	FALSE
DNM2	3.54103e-09	-0.360579	0.565	0.663	5.90361e-05	1.98637e-08	-0.360579	FALSE	7.70194	TRUE	Down	3.541e-09	FALSE
DNM3	6.06113e-19	-0.543285	0.272	0.471	1.01051e-14	7.80094e-18	-0.543285	FALSE	17.1079	TRUE	Down	6.061e-19	FALSE
DNMT3A	3.76345e-22	-0.883284	0.317	0.501	6.27442e-18	6.0334e-21	-0.883284	FALSE	20.2194	TRUE	Down	3.763e-22	FALSE
DNPH1	0.000103881	-1.37185	0.023	0.056	1	0.000302603	-1.37185	FALSE	3.51913	TRUE	Down	1.039e-04	FALSE
DNTTIP2	3.84554e-10	1.13732	0.151	0.077	6.41129e-06	2.3808e-09	1.13732	FALSE	8.62328	TRUE	Up	3.846e-10	FALSE
DOC2A	9.19351e-44	1.91508	0.319	0.115	1.53274e-39	4.77331e-42	1.91508	FALSE	41.3212	TRUE	Up	9.194e-44	FALSE
DOCK1	5.3642e-15	-0.92634	0.113	0.25	8.94319e-11	5.2258e-14	-0.92634	FALSE	13.2818	TRUE	Down	5.364e-15	FALSE
DOCK10	0.00708944	-0.0980013	0.492	0.57	1	0.0142443	-0.0980013	FALSE	1.84636	TRUE	Down	7.089e-03	FALSE
DOCK11	1.5811e-12	0.594407	0.383	0.25	2.63601e-08	1.26184e-11	0.594407	FALSE	10.899	TRUE	Up	1.581e-12	TRUE	X
DOCK3	1.7115e-13	-1.24194	0.06	0.165	2.85342e-09	1.48244e-12	-1.24194	FALSE	11.829	TRUE	Down	1.712e-13	FALSE
DOCK4	2.65486e-15	-0.568046	0.67	0.805	4.42618e-11	2.6341e-14	-0.568046	FALSE	13.5794	TRUE	Down	2.655e-15	FALSE
DOCK5	1.79281e-26	-0.586863	0.387	0.62	2.98898e-22	3.69814e-25	-0.586863	FALSE	24.432	TRUE	Down	1.793e-26	FALSE
DOCK8	2.39615e-30	0.972887	0.581	0.383	3.99486e-26	6.40235e-29	0.972887	FALSE	28.1937	TRUE	Up	2.396e-30	FALSE
DOCK9	6.82865e-09	-0.197824	0.181	0.305	0.000113847	3.7143e-08	-0.197824	FALSE	7.43012	TRUE	Down	6.829e-09	FALSE
DOHH	6.20951e-09	-0.454849	0.107	0.204	0.000103525	3.39775e-08	-0.454849	FALSE	7.46881	TRUE	Down	6.210e-09	FALSE
DOK2	9.87219e-27	4.03441	0.069	0.005	1.64589e-22	2.05494e-25	4.03441	FALSE	24.6872	TRUE	Up	9.872e-27	FALSE
DOLPP1	0.00506042	-0.692327	0.031	0.056	1	0.0104881	-0.692327	FALSE	1.9793	TRUE	Down	5.060e-03	FALSE
DOP1A	0.0286486	-0.210748	0.089	0.119	1	0.0493222	-0.210748	FALSE	1.30696	TRUE	Down	2.865e-02	FALSE
DOT1L	7.94167e-05	-0.404289	0.194	0.268	1	0.000236773	-0.404289	FALSE	3.62567	TRUE	Down	7.942e-05	FALSE
DPAGT1	0.000354975	0.651982	0.143	0.099	1	0.000937504	0.651982	FALSE	3.02803	TRUE	Up	3.550e-04	FALSE
DPEP2	0.00857009	-0.602481	0.088	0.121	1	0.016918	-0.602481	FALSE	1.77165	TRUE	Down	8.570e-03	FALSE
DPF2	0.00909087	-0.171033	0.208	0.263	1	0.0178458	-0.171033	FALSE	1.74846	TRUE	Down	9.091e-03	FALSE
DPF3	5.27165e-18	-1.57797	0.052	0.176	8.78889e-14	6.40589e-17	-1.57797	FALSE	16.1934	TRUE	Down	5.272e-18	FALSE
DPH1	8.3434e-05	-0.824738	0.042	0.084	1	0.000247378	-0.824738	FALSE	3.60664	TRUE	Down	8.343e-05	FALSE
DPH3	0.000905203	0.905527	0.063	0.035	1	0.00220403	0.905527	FALSE	2.65678	TRUE	Up	9.052e-04	FALSE
DPH6	2.0738e-08	-0.948886	0.058	0.131	0.000345744	1.06164e-07	-0.948886	FALSE	6.97402	TRUE	Down	2.074e-08	FALSE
DPH7	0.000156792	-0.287785	0.218	0.294	1	0.000438825	-0.287785	FALSE	3.35771	TRUE	Down	1.568e-04	FALSE
DPM1	0.000742034	0.557226	0.19	0.144	1	0.00184208	0.557226	FALSE	2.73469	TRUE	Up	7.420e-04	FALSE
DPP6	1.481e-12	-1.20327	0.052	0.148	2.46913e-08	1.18402e-11	-1.20327	FALSE	10.9266	TRUE	Down	1.481e-12	FALSE
DPP7	0.00783678	-0.163664	0.527	0.593	1	0.0155883	-0.163664	FALSE	1.8072	TRUE	Down	7.837e-03	FALSE
DPP8	0.000909282	0.53351	0.181	0.135	1	0.00221279	0.53351	FALSE	2.65506	TRUE	Up	9.093e-04	FALSE
DPY19L3	0.0236479	-0.409156	0.076	0.103	1	0.0417816	-0.409156	FALSE	1.37902	TRUE	Down	2.365e-02	FALSE
DPYD	7.95658e-05	0.680985	0.348	0.303	1	0.000237063	0.680985	FALSE	3.62514	TRUE	Up	7.957e-05	FALSE
DPYSL2	4.55314e-42	-0.881901	0.684	0.799	7.591e-38	2.29871e-40	-0.881901	FALSE	39.6385	TRUE	Down	4.553e-42	FALSE
DPYSL4	3.92666e-18	-1.33928	0.047	0.171	6.54653e-14	4.80346e-17	-1.33928	FALSE	16.3184	TRUE	Down	3.927e-18	FALSE
DPYSL5	1.22876e-51	-2.21469	0.11	0.389	2.0486e-47	9.27971e-50	-2.21469	FALSE	49.0325	TRUE	Down	1.229e-51	FALSE
DRAM1	3.33086e-07	1.11133	0.073	0.031	0.00555321	1.45564e-06	1.11133	FALSE	5.83695	TRUE	Up	3.331e-07	FALSE
DRAM2	3.63465e-10	0.892213	0.227	0.137	6.05968e-06	2.25788e-09	0.892213	FALSE	8.6463	TRUE	Up	3.635e-10	FALSE
DROSHA	0.0232613	0.581564	0.165	0.137	1	0.0412501	0.581564	FALSE	1.38458	TRUE	Up	2.326e-02	FALSE
DSC2	0.00827963	0.661263	0.058	0.036	1	0.0163947	0.661263	FALSE	1.7853	TRUE	Up	8.280e-03	FALSE
DSCAM	2.28066e-10	-1.1144	0.063	0.149	3.80232e-06	1.44627e-09	-1.1144	FALSE	8.83975	TRUE	Down	2.281e-10	FALSE
DSCAML1	6.03968e-14	-1.27311	0.057	0.164	1.00693e-09	5.39497e-13	-1.27311	FALSE	12.268	TRUE	Down	6.040e-14	FALSE
DSE	7.92092e-26	1.1968	0.334	0.168	1.32058e-21	1.55659e-24	1.1968	FALSE	23.8078	TRUE	Up	7.921e-26	FALSE
DSEL	0.000210221	-0.343115	0.053	0.097	1	0.000576532	-0.343115	FALSE	3.23918	TRUE	Down	2.102e-04	FALSE
DST	6.00492e-11	-0.155886	0.429	0.573	1.00114e-06	4.05266e-10	-0.155886	FALSE	9.39226	TRUE	Down	6.005e-11	FALSE
DSTYK	0.000626632	-0.547455	0.075	0.119	1	0.00157702	-0.547455	FALSE	2.80216	TRUE	Down	6.266e-04	FALSE
DTD1	5.2739e-05	-0.584482	0.072	0.126	0.879265	0.000162266	-0.584482	FALSE	3.78977	TRUE	Down	5.274e-05	FALSE
DTNA	0.0174989	-0.218949	0.357	0.41	1	0.0320002	-0.218949	FALSE	1.49485	TRUE	Down	1.750e-02	FALSE
DTNB	0.000198371	-0.517927	0.188	0.252	1	0.000547317	-0.517927	FALSE	3.26176	TRUE	Down	1.984e-04	FALSE
DTX3	0.00128005	-0.236911	0.142	0.199	1	0.00302564	-0.236911	FALSE	2.51918	TRUE	Down	1.280e-03	FALSE
DTX3L	1.65858e-70	2.38987	0.316	0.071	2.76519e-66	2.13466e-68	2.38987	FALSE	67.6707	TRUE	Up	1.659e-70	FALSE
DTX4	3.02247e-29	-1.89618	0.058	0.239	5.03907e-25	7.52571e-28	-1.89618	FALSE	27.1235	TRUE	Down	3.022e-29	FALSE
DUS1L	1.02936e-13	-0.975267	0.157	0.287	1.71616e-09	9.05325e-13	-0.975267	FALSE	12.0432	TRUE	Down	1.029e-13	FALSE
DUS2	0.000491587	-0.893431	0.042	0.078	1	0.00126191	-0.893431	FALSE	2.89897	TRUE	Down	4.916e-04	FALSE
DUS3L	2.59451e-08	-0.708661	0.107	0.196	0.000432557	1.31277e-07	-0.708661	FALSE	6.88181	TRUE	Down	2.595e-08	FALSE
DUSP1	0.000219609	-0.425722	0.507	0.578	1	0.000600655	-0.425722	FALSE	3.22137	TRUE	Down	2.196e-04	FALSE
DUSP12	0.00871461	0.587066	0.12	0.09	1	0.0171773	0.587066	FALSE	1.76504	TRUE	Up	8.715e-03	FALSE
DUSP18	0.000436231	0.739263	0.089	0.055	1	0.00112862	0.739263	FALSE	2.94745	TRUE	Up	4.362e-04	FALSE
DUSP22	0.000897089	-0.273073	0.283	0.353	1	0.00218624	-0.273073	FALSE	2.6603	TRUE	Down	8.971e-04	FALSE
DUSP26	2.29877e-05	-0.704809	0.023	0.061	0.383251	7.56162e-05	-0.704809	FALSE	4.12139	TRUE	Down	2.299e-05	FALSE
DUSP7	1.51685e-14	-0.975359	0.131	0.266	2.5289e-10	1.42897e-13	-0.975359	FALSE	12.845	TRUE	Down	1.517e-14	FALSE
DVL1	7.36837e-05	-0.503909	0.114	0.176	1	0.000220544	-0.503909	FALSE	3.6565	TRUE	Down	7.368e-05	FALSE
DVL2	9.30294e-05	-0.372656	0.133	0.198	1	0.000272994	-0.372656	FALSE	3.56385	TRUE	Down	9.303e-05	FALSE
DVL3	5.01278e-11	-0.653709	0.2	0.326	8.3573e-07	3.40824e-10	-0.653709	FALSE	9.46747	TRUE	Down	5.013e-11	FALSE
DXO	0.0204169	-0.498179	0.047	0.071	1	0.0366903	-0.498179	FALSE	1.43545	TRUE	Down	2.042e-02	FALSE
DYM	1.57013e-05	0.536256	0.304	0.235	0.261773	5.31797e-05	0.536256	FALSE	4.27425	TRUE	Up	1.570e-05	FALSE
DYNC1H1	2.35241e-08	-0.702751	0.124	0.217	0.000392194	1.19557e-07	-0.702751	FALSE	6.92243	TRUE	Down	2.352e-08	FALSE
DYNC1I1	6.36068e-10	-0.899258	0.061	0.146	1.06045e-05	3.84163e-09	-0.899258	FALSE	8.41548	TRUE	Down	6.361e-10	FALSE
DYNC1I2	5.46927e-06	-0.345713	0.345	0.438	0.0911837	2.00064e-05	-0.345713	FALSE	4.69883	TRUE	Down	5.469e-06	FALSE
DYNC1LI1	0.0125214	0.51277	0.123	0.094	1	0.0237091	0.51277	FALSE	1.62508	TRUE	Up	1.252e-02	FALSE
DYNC1LI2	8.93684e-11	-0.551251	0.28	0.42	1.48995e-06	5.9049e-10	-0.551251	FALSE	9.22879	TRUE	Down	8.937e-11	FALSE
DYNLL1	0.00923847	-0.7817	0.029	0.051	1	0.0181122	-0.7817	FALSE	1.74203	TRUE	Down	9.238e-03	FALSE
DYNLL2	9.42533e-06	-0.321288	0.255	0.351	0.157139	3.31902e-05	-0.321288	FALSE	4.47899	TRUE	Down	9.425e-06	FALSE
DYNLT1	2.11161e-10	1.02889	0.166	0.087	3.52047e-06	1.34748e-09	1.02889	FALSE	8.87048	TRUE	Up	2.112e-10	FALSE
DYRK1A	7.74493e-07	0.716777	0.182	0.114	0.0129123	3.2155e-06	0.716777	FALSE	5.49275	TRUE	Up	7.745e-07	FALSE
E2F3	2.9947e-10	1.17383	0.086	0.031	4.99277e-06	1.87179e-09	1.17383	FALSE	8.72774	TRUE	Up	2.995e-10	FALSE
E2F4	2.2368e-05	0.458639	0.358	0.29	0.372919	7.3737e-05	0.458639	FALSE	4.13231	TRUE	Up	2.237e-05	FALSE
E4F1	0.000127555	-0.29744	0.163	0.231	1	0.000363342	-0.29744	FALSE	3.43968	TRUE	Down	1.276e-04	FALSE
EAF2	3.71474e-12	0.939816	0.217	0.118	6.19322e-08	2.84299e-11	0.939816	FALSE	10.5462	TRUE	Up	3.715e-12	FALSE
EBF4	0.000155796	-1.0111	0.03	0.066	1	0.000436172	-1.0111	FALSE	3.36034	TRUE	Down	1.558e-04	FALSE
EBI3	7.89254e-12	1.04528	0.189	0.099	1.31584e-07	5.82569e-11	1.04528	FALSE	10.2347	TRUE	Up	7.893e-12	FALSE
EBLN2	2.65539e-06	1.17277	0.089	0.046	0.0442707	1.02039e-05	1.17277	FALSE	4.99123	TRUE	Up	2.655e-06	FALSE
EBNA1BP2	0.000540092	-0.553065	0.077	0.122	1	0.00137667	-0.553065	FALSE	2.86117	TRUE	Down	5.401e-04	FALSE
EBP	1.65133e-06	-1.37215	0.028	0.075	0.027531	6.52112e-06	-1.37215	FALSE	5.18568	TRUE	Down	1.651e-06	TRUE	X
ECE1	7.33754e-05	-0.647433	0.045	0.088	1	0.000219693	-0.647433	FALSE	3.65818	TRUE	Down	7.338e-05	FALSE
ECH1	0.000535825	-0.362685	0.181	0.243	1	0.00136694	-0.362685	FALSE	2.86425	TRUE	Down	5.358e-04	FALSE
ECHDC1	0.0149485	-0.316892	0.124	0.162	1	0.0277697	-0.316892	FALSE	1.55643	TRUE	Down	1.495e-02	FALSE
ECHDC3	1.29153e-40	2.33593	0.2	0.048	2.15325e-36	5.96063e-39	2.33593	FALSE	38.2247	TRUE	Up	1.292e-40	FALSE
ECHS1	0.00248835	-0.130113	0.163	0.222	1	0.00551906	-0.130113	FALSE	2.25813	TRUE	Down	2.488e-03	FALSE
ECPAS	2.10139e-05	0.480162	0.355	0.289	0.350343	6.94986e-05	0.480162	FALSE	4.15802	TRUE	Up	2.101e-05	FALSE
EDA2R	0.0256363	-0.73922	0.042	0.063	1	0.044904	-0.73922	FALSE	1.34772	TRUE	Down	2.564e-02	TRUE	X
EDEM3	1.35011e-05	0.551485	0.207	0.144	0.22509	4.62938e-05	0.551485	FALSE	4.33448	TRUE	Up	1.350e-05	FALSE
EDIL3	2.33434e-31	-0.977776	0.218	0.467	3.89181e-27	6.666e-30	-0.977776	FALSE	29.1761	TRUE	Down	2.334e-31	FALSE
EED	1.59957e-07	0.794654	0.124	0.065	0.0026668	7.33042e-07	0.794654	FALSE	6.13487	TRUE	Up	1.600e-07	FALSE
EEF1G	4.14108e-05	0.506623	0.236	0.174	0.690401	0.000129994	0.506623	FALSE	3.88608	TRUE	Up	4.141e-05	FALSE
EEF2	1.84431e-10	-0.470864	0.402	0.532	3.07484e-06	1.18103e-09	-0.470864	FALSE	8.92774	TRUE	Down	1.844e-10	FALSE
EEPD1	3.02162e-07	-0.631152	0.066	0.136	0.00503765	1.33004e-06	-0.631152	FALSE	5.87614	TRUE	Down	3.022e-07	FALSE
EFCAB7	4.41363e-09	1.44015	0.07	0.025	7.35841e-05	2.45029e-08	1.44015	FALSE	7.61078	TRUE	Up	4.414e-09	FALSE
EFHD1	1.78603e-23	-0.953891	0.154	0.351	2.97766e-19	3.12657e-22	-0.953891	FALSE	21.5049	TRUE	Down	1.786e-23	FALSE
EFHD2	7.20264e-05	0.479766	0.361	0.29	1	0.000216008	0.479766	FALSE	3.66553	TRUE	Up	7.203e-05	FALSE
EFNA1	1.002e-12	-0.920496	0.076	0.185	1.67054e-08	8.14617e-12	-0.920496	FALSE	11.089	TRUE	Down	1.002e-12	FALSE
EFNB1	0.0037729	-0.829569	0.053	0.083	1	0.00804216	-0.829569	FALSE	2.09463	TRUE	Down	3.773e-03	TRUE	X
EFR3A	0.000346499	0.6542	0.169	0.122	1	0.000916972	0.6542	FALSE	3.03764	TRUE	Up	3.465e-04	FALSE
EFR3B	1.35714e-11	-1.20939	0.03	0.109	2.26263e-07	9.69631e-11	-1.20939	FALSE	10.0134	TRUE	Down	1.357e-11	FALSE
EFS	2.86212e-34	-1.76395	0.111	0.329	4.77173e-30	9.51058e-33	-1.76395	FALSE	32.0218	TRUE	Down	2.862e-34	FALSE
EGFL8	0.00139053	-0.670111	0.06	0.097	1	0.00326733	-0.670111	FALSE	2.48581	TRUE	Down	1.391e-03	FALSE
EGLN1	0.0234617	0.326674	0.331	0.302	1	0.0415249	0.326674	FALSE	1.38169	TRUE	Up	2.346e-02	FALSE
EGLN3	7.37936e-13	-0.987612	0.063	0.165	1.23029e-08	6.06954e-12	-0.987612	FALSE	11.2168	TRUE	Down	7.379e-13	FALSE
EHD1	5.00596e-11	-0.972443	0.087	0.187	8.34594e-07	3.40614e-10	-0.972443	FALSE	9.46774	TRUE	Down	5.006e-11	FALSE
EHD4	0.0159524	0.541324	0.129	0.1	1	0.0294729	0.541324	FALSE	1.53058	TRUE	Up	1.595e-02	FALSE
EHMT2	1.27888e-05	-0.459872	0.124	0.196	0.213215	4.39836e-05	-0.459872	FALSE	4.35671	TRUE	Down	1.279e-05	FALSE
EID1	8.05185e-06	-0.386783	0.308	0.402	0.13424	2.86965e-05	-0.386783	FALSE	4.54217	TRUE	Down	8.052e-06	FALSE
EIF1	1.48521e-06	0.822111	0.265	0.197	0.0247614	5.91235e-06	0.822111	FALSE	5.22824	TRUE	Up	1.485e-06	FALSE
EIF1AD	1.48568e-07	1.03792	0.147	0.085	0.00247692	6.82903e-07	1.03792	FALSE	6.16564	TRUE	Up	1.486e-07	FALSE
EIF1B	0.00462896	0.496845	0.196	0.158	1	0.00969503	0.496845	FALSE	2.01345	TRUE	Up	4.629e-03	FALSE
EIF2A	8.98324e-08	1.30248	0.098	0.047	0.00149769	4.24232e-07	1.30248	FALSE	6.3724	TRUE	Up	8.983e-08	FALSE
EIF2AK2	3.17412e-154	2.62312	0.612	0.161	5.2919e-150	1.6114e-151	2.62312	FALSE	150.793	TRUE	Up	3.174e-154	FALSE
EIF2B2	0.000897177	-0.967018	0.023	0.051	1	0.00218624	-0.967018	FALSE	2.6603	TRUE	Down	8.972e-04	FALSE
EIF2B4	0.00415707	-0.517117	0.067	0.102	1	0.00878725	-0.517117	FALSE	2.05615	TRUE	Down	4.157e-03	FALSE
EIF2S1	0.000809096	1.05163	0.11	0.075	1	0.00198965	1.05163	FALSE	2.70122	TRUE	Up	8.091e-04	FALSE
EIF3A	0.0176845	-0.083399	0.248	0.302	1	0.0322815	-0.083399	FALSE	1.49105	TRUE	Down	1.768e-02	FALSE
EIF3J	0.0235545	0.493887	0.134	0.107	1	0.041673	0.493887	FALSE	1.38014	TRUE	Up	2.355e-02	FALSE
EIF4A1	0.0220088	-0.307238	0.251	0.293	1	0.0392116	-0.307238	FALSE	1.40659	TRUE	Down	2.201e-02	FALSE
EIF4A2	9.81925e-06	0.599421	0.265	0.197	0.163706	3.44579e-05	0.599421	FALSE	4.46271	TRUE	Up	9.819e-06	FALSE
EIF4EBP1	0.000354197	0.648162	0.089	0.054	1	0.000935989	0.648162	FALSE	3.02873	TRUE	Up	3.542e-04	FALSE
EIF4EBP2	1.26507e-18	1.09569	0.284	0.15	2.10912e-14	1.60335e-17	1.09569	FALSE	16.795	TRUE	Up	1.265e-18	FALSE
EIF4EBP3	0.00043329	0.874569	0.055	0.029	1	0.00112196	0.874569	FALSE	2.95002	TRUE	Up	4.333e-04	FALSE
EIF4G2	0.00652688	0.552807	0.099	0.07	1	0.0132275	0.552807	FALSE	1.87852	TRUE	Up	6.527e-03	FALSE
EIF4H	1.15433e-05	-0.402237	0.23	0.319	0.192449	3.9895e-05	-0.402237	FALSE	4.39908	TRUE	Down	1.154e-05	FALSE
EIF5	5.98512e-19	0.819737	0.476	0.325	9.97839e-15	7.71397e-18	0.819737	FALSE	17.1127	TRUE	Up	5.985e-19	FALSE
EIF5B	0.0132902	0.580697	0.145	0.115	1	0.0250243	0.580697	FALSE	1.60164	TRUE	Up	1.329e-02	FALSE
EIF6	0.000273011	-0.410196	0.123	0.18	1	0.000736575	-0.410196	FALSE	3.13278	TRUE	Down	2.730e-04	FALSE
ELAC1	0.00127197	-1.03094	0.027	0.054	1	0.00300888	-1.03094	FALSE	2.5216	TRUE	Down	1.272e-03	FALSE
ELAVL3	7.25469e-28	-1.29568	0.158	0.363	1.2095e-23	1.66986e-26	-1.29568	FALSE	25.7773	TRUE	Down	7.255e-28	FALSE
ELAVL4	6.11976e-07	-1.85279	0.019	0.064	0.0102029	2.57588e-06	-1.85279	FALSE	5.58907	TRUE	Down	6.120e-07	FALSE
ELF1	8.60953e-28	1.30988	0.325	0.154	1.43538e-23	1.96685e-26	1.30988	FALSE	25.7062	TRUE	Up	8.610e-28	FALSE
ELF2	4.50903e-05	0.667948	0.247	0.186	0.751746	0.000140244	0.667948	FALSE	3.85312	TRUE	Up	4.509e-05	FALSE
ELK4	6.76023e-08	0.687463	0.267	0.185	0.00112706	3.24108e-07	0.687463	FALSE	6.48931	TRUE	Up	6.760e-08	FALSE
ELL2	2.68825e-12	1.07012	0.312	0.208	4.48185e-08	2.09959e-11	1.07012	FALSE	10.6779	TRUE	Up	2.688e-12	FALSE
ELMO2	9.12246e-05	-0.332336	0.178	0.253	1	0.000268301	-0.332336	FALSE	3.57138	TRUE	Down	9.122e-05	FALSE
ELMO3	0.000791901	0.72783	0.098	0.063	1	0.00195262	0.72783	FALSE	2.70938	TRUE	Up	7.919e-04	FALSE
ELMOD2	3.45602e-05	0.695756	0.154	0.102	0.576187	0.00010958	0.695756	FALSE	3.96027	TRUE	Up	3.456e-05	FALSE
ELMOD3	0.0258849	-0.287505	0.105	0.137	1	0.0452528	-0.287505	FALSE	1.34435	TRUE	Down	2.588e-02	FALSE
ELOA	0.0105723	0.756078	0.14	0.111	1	0.0203947	0.756078	FALSE	1.69048	TRUE	Up	1.057e-02	FALSE
ELOVL1	2.89973e-31	-1.11825	0.318	0.518	4.83444e-27	8.22912e-30	-1.11825	FALSE	29.0846	TRUE	Down	2.900e-31	FALSE
ELOVL2	2.59854e-07	-1.7296	0.01	0.051	0.00433228	1.15888e-06	-1.7296	FALSE	5.93596	TRUE	Down	2.599e-07	FALSE
ELOVL6	6.7483e-08	-1.32856	0.014	0.063	0.00112508	3.23876e-07	-1.32856	FALSE	6.48962	TRUE	Down	6.748e-08	FALSE
ELOVL7	2.84911e-07	-1.04098	0.027	0.078	0.00475003	1.25956e-06	-1.04098	FALSE	5.89978	TRUE	Down	2.849e-07	FALSE
ELP2	0.00311426	0.317066	0.227	0.18	1	0.00676929	0.317066	FALSE	2.16946	TRUE	Up	3.114e-03	FALSE
ELP6	1.55968e-07	-0.842	0.07	0.142	0.0026003	7.1512e-07	-0.842	FALSE	6.14562	TRUE	Down	1.560e-07	FALSE
EMB	0.000667771	0.728027	0.069	0.039	1	0.0016718	0.728027	FALSE	2.77681	TRUE	Up	6.678e-04	FALSE
EMC10	1.11041e-17	-0.739031	0.371	0.527	1.85128e-13	1.30592e-16	-0.739031	FALSE	15.8841	TRUE	Down	1.110e-17	FALSE
EMC2	1.86785e-05	-0.264478	0.19	0.277	0.311409	6.22936e-05	-0.264478	FALSE	4.20556	TRUE	Down	1.868e-05	FALSE
EMC4	1.93809e-06	-0.428096	0.194	0.286	0.0323119	7.57173e-06	-0.428096	FALSE	5.1208	TRUE	Down	1.938e-06	FALSE
EMC8	0.012466	-0.271098	0.122	0.161	1	0.0236203	-0.271098	FALSE	1.62671	TRUE	Down	1.247e-02	FALSE
EME2	1.68608e-05	-0.937158	0.063	0.115	0.281103	5.66676e-05	-0.937158	FALSE	4.24667	TRUE	Down	1.686e-05	FALSE
EMILIN2	3.60358e-07	-0.384914	0.045	0.106	0.00600789	1.56509e-06	-0.384914	FALSE	5.80546	TRUE	Down	3.604e-07	FALSE
EML1	9.0289e-05	-0.745417	0.042	0.084	1	0.000265891	-0.745417	FALSE	3.5753	TRUE	Down	9.029e-05	FALSE
EML2	7.66409e-23	-1.06947	0.151	0.338	1.27776e-18	1.28977e-21	-1.06947	FALSE	20.8895	TRUE	Down	7.664e-23	FALSE
EMP3	6.81883e-09	1.08255	0.149	0.08	0.000113683	3.71116e-08	1.08255	FALSE	7.43049	TRUE	Up	6.819e-09	FALSE
EMSY	0.000250796	0.615734	0.172	0.124	1	0.000680255	0.615734	FALSE	3.16733	TRUE	Up	2.508e-04	FALSE
ENDOD1	6.04213e-22	-1.15674	0.124	0.298	1.00734e-17	9.56897e-21	-1.15674	FALSE	20.0191	TRUE	Down	6.042e-22	FALSE
ENDOV	0.000298868	-0.672578	0.053	0.094	1	0.000797854	-0.672578	FALSE	3.09808	TRUE	Down	2.989e-04	FALSE
ENG	4.05841e-08	0.552244	0.299	0.206	0.000676618	1.99923e-07	0.552244	FALSE	6.69914	TRUE	Up	4.058e-08	FALSE
ENGASE	3.83706e-07	0.555561	0.451	0.376	0.00639715	1.6594e-06	0.555561	FALSE	5.78005	TRUE	Up	3.837e-07	FALSE
ENO2	8.98048e-07	-0.223356	0.142	0.233	0.0149723	3.7049e-06	-0.223356	FALSE	5.43122	TRUE	Down	8.980e-07	FALSE
ENOPH1	1.2158e-11	-0.968054	0.09	0.195	2.02698e-07	8.74114e-11	-0.968054	FALSE	10.0584	TRUE	Down	1.216e-11	FALSE
ENOSF1	2.72264e-16	-0.772217	0.095	0.235	4.53919e-12	2.927e-15	-0.772217	FALSE	14.5336	TRUE	Down	2.723e-16	FALSE
ENPP2	5.80027e-38	-1.12982	0.207	0.48	9.67021e-34	2.3662e-36	-1.12982	FALSE	35.6259	TRUE	Down	5.800e-38	FALSE
ENPP4	0.0240919	0.0377755	0.136	0.177	1	0.0424675	0.0377755	FALSE	1.37194	TRUE	Up	2.409e-02	FALSE
ENPP6	5.3581e-22	-2.11395	0.037	0.172	8.93302e-18	8.51518e-21	-2.11395	FALSE	20.0698	TRUE	Down	5.358e-22	FALSE
ENTPD6	0.00286465	-0.254447	0.3	0.359	1	0.00626999	-0.254447	FALSE	2.20273	TRUE	Down	2.865e-03	FALSE
EOGT	0.00514562	-0.364394	0.055	0.087	1	0.0106478	-0.364394	FALSE	1.97274	TRUE	Down	5.146e-03	FALSE
EP300	0.0240455	0.228491	0.389	0.357	1	0.0424185	0.228491	FALSE	1.37244	TRUE	Up	2.405e-02	FALSE
EP400	0.0209188	-0.540927	0.03	0.05	1	0.0374889	-0.540927	FALSE	1.4261	TRUE	Down	2.092e-02	FALSE
EPB41	1.44354e-28	1.42185	0.282	0.118	2.40667e-24	3.42626e-27	1.42185	FALSE	26.4652	TRUE	Up	1.444e-28	FALSE
EPB41L1	5.27487e-30	-1.85807	0.081	0.275	8.79426e-26	1.38114e-28	-1.85807	FALSE	27.8598	TRUE	Down	5.275e-30	FALSE
EPB41L2	0.00586336	0.220874	0.653	0.649	1	0.0120002	0.220874	FALSE	1.92081	TRUE	Up	5.863e-03	FALSE
EPB41L3	0.0128431	-0.146569	0.282	0.342	1	0.0242532	-0.146569	FALSE	1.61523	TRUE	Down	1.284e-02	FALSE
EPG5	0.0286453	0.372554	0.202	0.173	1	0.0493222	0.372554	FALSE	1.30696	TRUE	Up	2.865e-02	FALSE
EPHB6	0.0213976	0.560493	0.067	0.047	1	0.0382346	0.560493	FALSE	1.41754	TRUE	Up	2.140e-02	FALSE
EPHX1	5.66887e-17	-1.02975	0.14	0.29	9.45115e-13	6.42707e-16	-1.02975	FALSE	15.192	TRUE	Down	5.669e-17	FALSE
EPHX2	8.19808e-06	-1.36341	0.019	0.058	0.136678	2.91381e-05	-1.36341	FALSE	4.53554	TRUE	Down	8.198e-06	FALSE
EPN1	0.0279789	-0.158504	0.159	0.198	1	0.0483676	-0.158504	FALSE	1.31545	TRUE	Down	2.798e-02	FALSE
EPN2	6.3995e-10	-0.565342	0.178	0.294	1.06692e-05	3.85997e-09	-0.565342	FALSE	8.41342	TRUE	Down	6.399e-10	FALSE
EPS8	0.00786405	0.574917	0.136	0.104	1	0.0156357	0.574917	FALSE	1.80588	TRUE	Up	7.864e-03	FALSE
EPSTI1	2.32819e-182	3.13961	0.578	0.103	3.88157e-178	2.65938e-179	3.13961	FALSE	178.575	TRUE	Up	2.328e-182	FALSE
ERAL1	0.000945491	-0.545431	0.086	0.13	1	0.00229479	-0.545431	FALSE	2.63926	TRUE	Down	9.455e-04	FALSE
ERAP2	1.36494e-09	1.00879	0.108	0.047	2.27564e-05	8.01083e-09	1.00879	FALSE	8.09632	TRUE	Up	1.365e-09	FALSE
ERBB3	1.43303e-14	-0.580927	0.167	0.324	2.38915e-10	1.35279e-13	-0.580927	FALSE	12.8688	TRUE	Down	1.433e-14	FALSE
ERBIN	0.0197816	0.457209	0.393	0.377	1	0.035696	0.457209	FALSE	1.44738	TRUE	Up	1.978e-02	FALSE
ERCC1	2.91749e-09	-0.590069	0.328	0.443	4.86404e-05	1.65693e-08	-0.590069	FALSE	7.7807	TRUE	Down	2.917e-09	FALSE
ERCC2	0.00396419	-0.426578	0.089	0.128	1	0.00841458	-0.426578	FALSE	2.07497	TRUE	Down	3.964e-03	FALSE
ERCC3	0.000716866	-0.164608	0.187	0.255	1	0.00178445	-0.164608	FALSE	2.7485	TRUE	Down	7.169e-04	FALSE
ERCC6	0.00291967	-0.355698	0.151	0.199	1	0.00637819	-0.355698	FALSE	2.1953	TRUE	Down	2.920e-03	FALSE
ERF	1.6075e-07	-0.425103	0.293	0.399	0.00268003	7.36309e-07	-0.425103	FALSE	6.13294	TRUE	Down	1.608e-07	FALSE
ERG28	6.1275e-12	-1.3105	0.041	0.128	1.02158e-07	4.60091e-11	-1.3105	FALSE	10.3372	TRUE	Down	6.128e-12	FALSE
ERGIC3	2.12639e-06	-0.455929	0.171	0.259	0.0354511	8.26496e-06	-0.455929	FALSE	5.08276	TRUE	Down	2.126e-06	FALSE
ERI2	0.00122059	-0.921559	0.048	0.082	1	0.00289258	-0.921559	FALSE	2.53871	TRUE	Down	1.221e-03	FALSE
ERLIN2	2.11059e-13	-1.49781	0.053	0.153	3.51878e-09	1.80755e-12	-1.49781	FALSE	11.7429	TRUE	Down	2.111e-13	FALSE
ERMAP	2.19627e-10	-1.16229	0.078	0.169	3.66162e-06	1.39857e-09	-1.16229	FALSE	8.85431	TRUE	Down	2.196e-10	FALSE
ERMN	1.45945e-28	-0.901277	0.217	0.453	2.4332e-24	3.45504e-27	-0.901277	FALSE	26.4615	TRUE	Down	1.459e-28	FALSE
ERMP1	1.18064e-08	-0.737312	0.087	0.173	0.000196836	6.27613e-08	-0.737312	FALSE	7.20231	TRUE	Down	1.181e-08	FALSE
ERN1	0.0215605	1.00385	0.092	0.069	1	0.0384955	1.00385	FALSE	1.41459	TRUE	Up	2.156e-02	FALSE
ERO1A	8.42093e-12	1.17923	0.212	0.12	1.40394e-07	6.19071e-11	1.17923	FALSE	10.2083	TRUE	Up	8.421e-12	FALSE
ERO1B	0.00184585	0.599443	0.166	0.125	1	0.00420947	0.599443	FALSE	2.37577	TRUE	Up	1.846e-03	FALSE
ERP44	0.000593004	0.463136	0.214	0.162	1	0.00149775	0.463136	FALSE	2.82456	TRUE	Up	5.930e-04	FALSE
ESCO1	0.0016513	0.600794	0.072	0.044	1	0.00381531	0.600794	FALSE	2.41847	TRUE	Up	1.651e-03	FALSE
ETF1	0.00345114	0.911267	0.063	0.039	1	0.0074221	0.911267	FALSE	2.12947	TRUE	Up	3.451e-03	FALSE
ETFA	0.000269371	-0.569862	0.104	0.156	1	0.000727613	-0.569862	FALSE	3.1381	TRUE	Down	2.694e-04	FALSE
ETFB	7.17602e-06	-0.357524	0.135	0.213	0.119639	2.57054e-05	-0.357524	FALSE	4.58998	TRUE	Down	7.176e-06	FALSE
ETHE1	0.0037014	0.678705	0.112	0.08	1	0.00790267	0.678705	FALSE	2.10223	TRUE	Up	3.701e-03	FALSE
ETNK1	1.5266e-06	0.50702	0.34	0.256	0.0254514	6.05733e-06	0.50702	FALSE	5.21772	TRUE	Up	1.527e-06	FALSE
ETS1	2.94695e-07	2.36988	0.07	0.03	0.00491315	1.29989e-06	2.36988	FALSE	5.88609	TRUE	Up	2.947e-07	FALSE
ETS2	2.16577e-11	0.743021	0.38	0.261	3.61077e-07	1.5212e-10	0.743021	FALSE	9.81781	TRUE	Up	2.166e-11	FALSE
ETV5	1.44341e-05	-0.371005	0.282	0.368	0.240645	4.92527e-05	-0.371005	FALSE	4.30757	TRUE	Down	1.443e-05	FALSE
ETV6	6.74092e-09	0.657467	0.273	0.18	0.000112385	3.67095e-08	0.657467	FALSE	7.43522	TRUE	Up	6.741e-09	FALSE
EVA1C	0.00304796	-0.38149	0.033	0.06	1	0.00664097	-0.38149	FALSE	2.17777	TRUE	Down	3.048e-03	FALSE
EVI2A	0.00152538	-0.120034	0.343	0.417	1	0.00355947	-0.120034	FALSE	2.44861	TRUE	Down	1.525e-03	FALSE
EVI2B	5.624e-15	0.835827	0.317	0.188	9.37633e-11	5.46724e-14	0.835827	FALSE	13.2622	TRUE	Up	5.624e-15	FALSE
EVI5	2.64284e-06	0.675601	0.243	0.174	0.0440613	1.01607e-05	0.675601	FALSE	4.99307	TRUE	Up	2.643e-06	FALSE
EVI5L	3.84945e-30	-1.60249	0.1	0.305	6.4178e-26	1.01372e-28	-1.60249	FALSE	27.9941	TRUE	Down	3.849e-30	FALSE
EXD2	3.79847e-06	-0.732455	0.064	0.123	0.0633281	1.4248e-05	-0.732455	FALSE	4.84625	TRUE	Down	3.798e-06	FALSE
EXD3	4.69321e-07	-0.666738	0.164	0.251	0.00782452	2.01345e-06	-0.666738	FALSE	5.69606	TRUE	Down	4.693e-07	FALSE
EXOC1	0.0211651	-0.346837	0.127	0.161	1	0.0378561	-0.346837	FALSE	1.42186	TRUE	Down	2.117e-02	FALSE
EXOC3	5.81888e-11	-0.621118	0.265	0.398	9.70124e-07	3.93291e-10	-0.621118	FALSE	9.40529	TRUE	Down	5.819e-11	FALSE
EXOC5	0.00850137	0.499709	0.155	0.122	1	0.0167969	0.499709	FALSE	1.77477	TRUE	Up	8.501e-03	FALSE
EXOC7	8.09444e-06	-0.267878	0.301	0.409	0.134951	2.88146e-05	-0.267878	FALSE	4.54039	TRUE	Down	8.094e-06	FALSE
EXOC8	7.41644e-10	1.01811	0.211	0.126	1.23647e-05	4.45261e-09	1.01811	FALSE	8.35139	TRUE	Up	7.416e-10	FALSE
EXOSC10	4.29586e-05	-0.286823	0.205	0.287	0.716205	0.000134345	-0.286823	FALSE	3.87178	TRUE	Down	4.296e-05	FALSE
EXOSC3	0.0250038	-0.357382	0.094	0.124	1	0.0439056	-0.357382	FALSE	1.35748	TRUE	Down	2.500e-02	FALSE
EXOSC5	4.43689e-06	-1.33259	0.029	0.074	0.0739718	1.64614e-05	-1.33259	FALSE	4.78353	TRUE	Down	4.437e-06	FALSE
EXOSC6	0.00349666	-0.419192	0.164	0.211	1	0.00751292	-0.419192	FALSE	2.12419	TRUE	Down	3.497e-03	FALSE
EXOSC8	0.000779757	-0.511118	0.082	0.127	1	0.00192423	-0.511118	FALSE	2.71574	TRUE	Down	7.798e-04	FALSE
EXT1	0.0186234	-0.244057	0.069	0.097	1	0.0338265	-0.244057	FALSE	1.47074	TRUE	Down	1.862e-02	FALSE
EXTL3	0.0251951	-0.274207	0.061	0.087	1	0.044203	-0.274207	FALSE	1.35455	TRUE	Down	2.520e-02	FALSE
EZR	6.8184e-14	1.64559	0.113	0.041	1.13676e-09	6.06095e-13	1.64559	FALSE	12.2175	TRUE	Up	6.818e-14	FALSE
FA2H	2.1197e-50	-1.79269	0.145	0.431	3.53396e-46	1.46137e-48	-1.79269	FALSE	47.8352	TRUE	Down	2.120e-50	FALSE
FAAH	8.36842e-11	-0.740142	0.24	0.357	1.39518e-06	5.5696e-10	-0.740142	FALSE	9.25418	TRUE	Down	8.368e-11	FALSE
FAAP100	0.00155923	-0.454506	0.087	0.129	1	0.00362921	-0.454506	FALSE	2.44019	TRUE	Down	1.559e-03	FALSE
FAAP20	6.21424e-06	0.704625	0.21	0.146	0.103604	2.24826e-05	0.704625	FALSE	4.64815	TRUE	Up	6.214e-06	FALSE
FABP3	1.6086e-06	-0.94628	0.029	0.078	0.0268186	6.35788e-06	-0.94628	FALSE	5.19669	TRUE	Down	1.609e-06	FALSE
FADS1	1.73818e-08	-0.813691	0.124	0.217	0.000289789	9.00422e-08	-0.813691	FALSE	7.04555	TRUE	Down	1.738e-08	FALSE
FADS2	1.88606e-09	-1.08238	0.076	0.161	3.14444e-05	1.09081e-08	-1.08238	FALSE	7.96225	TRUE	Down	1.886e-09	FALSE
FADS3	0.000322361	-0.657809	0.027	0.059	1	0.000856816	-0.657809	FALSE	3.06711	TRUE	Down	3.224e-04	FALSE
FAHD2A	2.38124e-14	-1.22341	0.047	0.152	3.97e-10	2.20687e-13	-1.22341	FALSE	12.6562	TRUE	Down	2.381e-14	FALSE
FAHD2B	1.59248e-05	-0.753987	0.037	0.083	0.265498	5.3777e-05	-0.753987	FALSE	4.2694	TRUE	Down	1.592e-05	FALSE
FAIM2	1.93494e-22	-1.1217	0.13	0.311	3.22594e-18	3.15741e-21	-1.1217	FALSE	20.5007	TRUE	Down	1.935e-22	FALSE
FAM102A	3.14557e-26	-1.0126	0.188	0.401	5.24429e-22	6.35933e-25	-1.0126	FALSE	24.1966	TRUE	Down	3.146e-26	FALSE
FAM102B	0.0140196	0.338939	0.104	0.075	1	0.0262201	0.338939	FALSE	1.58137	TRUE	Up	1.402e-02	FALSE
FAM107B	6.33483e-17	-0.671486	0.196	0.371	1.05614e-12	7.14663e-16	-0.671486	FALSE	15.1459	TRUE	Down	6.335e-17	FALSE
FAM110B	0.000122593	0.600072	0.07	0.037	1	0.000351286	0.600072	FALSE	3.45434	TRUE	Up	1.226e-04	FALSE
FAM114A1	0.0217158	-0.10303	0.073	0.102	1	0.03875	-0.10303	FALSE	1.41173	TRUE	Down	2.172e-02	FALSE
FAM118A	7.28774e-67	-2.79723	0.076	0.406	1.21501e-62	8.76255e-65	-2.79723	FALSE	64.0574	TRUE	Down	7.288e-67	FALSE
FAM120C	0.00263543	-0.47638	0.116	0.16	1	0.00581003	-0.47638	FALSE	2.23582	TRUE	Down	2.635e-03	TRUE	X
FAM124A	6.69513e-32	-1.54484	0.104	0.318	1.11621e-27	1.95464e-30	-1.54484	FALSE	29.7089	TRUE	Down	6.695e-32	FALSE
FAM126A	0.000879137	0.820279	0.1	0.066	1	0.00214938	0.820279	FALSE	2.66769	TRUE	Up	8.791e-04	FALSE
FAM126B	0.00218503	0.60678	0.12	0.085	1	0.00490826	0.60678	FALSE	2.30907	TRUE	Up	2.185e-03	FALSE
FAM131B	5.65283e-34	-1.80382	0.067	0.274	9.42439e-30	1.81247e-32	-1.80382	FALSE	31.7417	TRUE	Down	5.653e-34	FALSE
FAM131C	1.14337e-12	-2.60912	0.011	0.081	1.90623e-08	9.24614e-12	-2.60912	FALSE	11.034	TRUE	Down	1.143e-12	FALSE
FAM133B	0.0240517	0.34149	0.21	0.177	1	0.0424212	0.34149	FALSE	1.37242	TRUE	Up	2.405e-02	FALSE
FAM135A	2.55356e-07	0.841004	0.152	0.088	0.0042573	1.1409e-06	0.841004	FALSE	5.94275	TRUE	Up	2.554e-07	FALSE
FAM13A	1.96414e-09	0.856044	0.214	0.128	3.27462e-05	1.13382e-08	0.856044	FALSE	7.94546	TRUE	Up	1.964e-09	FALSE
FAM13C	1.99036e-21	-0.970879	0.119	0.294	3.31833e-17	3.05166e-20	-0.970879	FALSE	19.5155	TRUE	Down	1.990e-21	FALSE
FAM160A2	0.0095492	-0.415211	0.148	0.189	1	0.0186534	-0.415211	FALSE	1.72924	TRUE	Down	9.549e-03	FALSE
FAM168A	0.000882696	-0.320461	0.286	0.349	1	0.0021567	-0.320461	FALSE	2.66621	TRUE	Down	8.827e-04	FALSE
FAM169A	0.00736481	0.00442715	0.034	0.059	1	0.01472	0.00442715	FALSE	1.83209	TRUE	Up	7.365e-03	FALSE
FAM171A1	3.74763e-27	-1.92239	0.063	0.234	6.24804e-23	8.00135e-26	-1.92239	FALSE	25.0968	TRUE	Down	3.748e-27	FALSE
FAM174A	0.000105499	-0.60874	0.043	0.086	1	0.000306851	-0.60874	FALSE	3.51307	TRUE	Down	1.055e-04	FALSE
FAM174B	1.23832e-05	-0.90053	0.019	0.057	0.206453	4.26206e-05	-0.90053	FALSE	4.37038	TRUE	Down	1.238e-05	FALSE
FAM177A1	7.98623e-08	-0.775159	0.08	0.156	0.00133146	3.79897e-07	-0.775159	FALSE	6.42033	TRUE	Down	7.986e-08	FALSE
FAM177B	2.87808e-30	3.58475	0.083	0.007	4.79833e-26	7.64531e-29	3.58475	FALSE	28.1166	TRUE	Up	2.878e-30	FALSE
FAM178B	3.65131e-10	-1.44958	0.019	0.083	6.08747e-06	2.26669e-09	-1.44958	FALSE	8.64461	TRUE	Down	3.651e-10	FALSE
FAM181B	1.69969e-11	-1.18963	0.042	0.127	2.83372e-07	1.20588e-10	-1.18963	FALSE	9.9187	TRUE	Down	1.700e-11	FALSE
FAM189B	0.00921587	-0.783205	0.034	0.057	1	0.0180757	-0.783205	FALSE	1.74291	TRUE	Down	9.216e-03	FALSE
FAM193B	0.0281241	-0.201362	0.401	0.457	1	0.0485544	-0.201362	FALSE	1.31377	TRUE	Down	2.812e-02	FALSE
FAM204A	0.0171961	0.619831	0.086	0.062	1	0.031541	0.619831	FALSE	1.50112	TRUE	Up	1.720e-02	FALSE
FAM210A	0.000242059	0.713266	0.093	0.056	1	0.000657922	0.713266	FALSE	3.18183	TRUE	Up	2.421e-04	FALSE
FAM214A	3.93093e-21	1.45415	0.223	0.097	6.55365e-17	5.87902e-20	1.45415	FALSE	19.2307	TRUE	Up	3.931e-21	FALSE
FAM214B	0.0196801	-0.281182	0.055	0.081	1	0.035555	-0.281182	FALSE	1.4491	TRUE	Down	1.968e-02	FALSE
FAM217B	0.00442377	0.563288	0.166	0.129	1	0.00929511	0.563288	FALSE	2.03175	TRUE	Up	4.424e-03	FALSE
FAM219A	9.13028e-06	-0.43797	0.137	0.214	0.15222	3.22632e-05	-0.43797	FALSE	4.49129	TRUE	Down	9.130e-06	FALSE
FAM219B	0.000275579	-0.484082	0.212	0.275	1	0.000742406	-0.484082	FALSE	3.12936	TRUE	Down	2.756e-04	FALSE
FAM221A	1.02416e-09	-0.903138	0.082	0.173	1.70748e-05	6.0653e-09	-0.903138	FALSE	8.21715	TRUE	Down	1.024e-09	FALSE
FAM222A	1.66122e-27	-1.28642	0.102	0.301	2.76958e-23	3.70249e-26	-1.28642	FALSE	25.4315	TRUE	Down	1.661e-27	FALSE
FAM222B	0.0132926	-0.141042	0.073	0.106	1	0.0250243	-0.141042	FALSE	1.60164	TRUE	Down	1.329e-02	FALSE
FAM228B	0.0143319	-0.0529208	0.093	0.128	1	0.0267222	-0.0529208	FALSE	1.57313	TRUE	Down	1.433e-02	FALSE
FAM234A	6.86887e-17	-1.05714	0.135	0.284	1.14518e-12	7.73002e-16	-1.05714	FALSE	15.1118	TRUE	Down	6.869e-17	FALSE
FAM234B	0.0231746	-0.522162	0.041	0.063	1	0.0411204	-0.522162	FALSE	1.38594	TRUE	Down	2.317e-02	FALSE
FAM24B	0.000707833	-0.986987	0.025	0.055	1	0.00176485	-0.986987	FALSE	2.75329	TRUE	Down	7.078e-04	FALSE
FAM32A	1.09438e-05	0.996198	0.11	0.063	0.182455	3.79667e-05	0.996198	FALSE	4.4206	TRUE	Up	1.094e-05	FALSE
FAM3A	1.2119e-10	-0.940074	0.078	0.174	2.02048e-06	7.91025e-10	-0.940074	FALSE	9.10181	TRUE	Down	1.212e-10	TRUE	X
FAM49A	1.65814e-08	1.11579	0.153	0.085	0.000276446	8.62877e-08	1.11579	FALSE	7.06405	TRUE	Up	1.658e-08	FALSE
FAM49B	5.04727e-40	1.07598	0.572	0.344	8.41482e-36	2.23893e-38	1.07598	FALSE	37.65	TRUE	Up	5.047e-40	FALSE
FAM50B	0.000666692	-0.569969	0.046	0.082	1	0.00166956	-0.569969	FALSE	2.7774	TRUE	Down	6.667e-04	FALSE
FAM53A	9.78059e-08	-1.16344	0.025	0.079	0.00163062	4.59512e-07	-1.16344	FALSE	6.3377	TRUE	Down	9.781e-08	FALSE
FAM53B	0.00290643	0.422623	0.36	0.321	1	0.0063523	0.422623	FALSE	2.19707	TRUE	Up	2.906e-03	FALSE
FAM76A	0.00134727	-0.317236	0.064	0.103	1	0.00317548	-0.317236	FALSE	2.49819	TRUE	Down	1.347e-03	FALSE
FAM91A1	0.00169647	0.572002	0.188	0.145	1	0.00390872	0.572002	FALSE	2.40797	TRUE	Up	1.696e-03	FALSE
FAM98B	0.00374658	-0.253174	0.086	0.125	1	0.00799166	-0.253174	FALSE	2.09736	TRUE	Down	3.747e-03	FALSE
FAM98C	0.00121751	-0.537929	0.048	0.083	1	0.00288678	-0.537929	FALSE	2.53959	TRUE	Down	1.218e-03	FALSE
FANCF	0.0176162	-0.613798	0.04	0.062	1	0.0321697	-0.613798	FALSE	1.49255	TRUE	Down	1.762e-02	FALSE
FANCM	0.000656148	-1.30114	0.023	0.051	1	0.00164496	-1.30114	FALSE	2.78384	TRUE	Down	6.561e-04	FALSE
FAR1	3.46557e-06	0.715838	0.334	0.272	0.057778	1.30969e-05	0.715838	FALSE	4.88283	TRUE	Up	3.466e-06	FALSE
FARP2	5.11158e-06	-0.535689	0.141	0.219	0.0852202	1.87891e-05	-0.535689	FALSE	4.7261	TRUE	Down	5.112e-06	FALSE
FARSB	0.0199839	-0.422273	0.083	0.113	1	0.0360112	-0.422273	FALSE	1.44356	TRUE	Down	1.998e-02	FALSE
FAS	0.00256498	0.671746	0.077	0.049	1	0.00567114	0.671746	FALSE	2.24633	TRUE	Up	2.565e-03	FALSE
FASN	4.19443e-34	-1.54363	0.145	0.372	6.99295e-30	1.35917e-32	-1.54363	FALSE	31.8667	TRUE	Down	4.194e-34	FALSE
FASTKD1	1.96322e-07	0.758932	0.137	0.075	0.00327308	8.9209e-07	0.758932	FALSE	6.04959	TRUE	Up	1.963e-07	FALSE
FASTKD3	0.0159324	0.429202	0.051	0.032	1	0.0294478	0.429202	FALSE	1.53095	TRUE	Up	1.593e-02	FALSE
FAT1	0.000121132	-0.472457	0.024	0.059	1	0.000347537	-0.472457	FALSE	3.459	TRUE	Down	1.211e-04	FALSE
FAXDC2	5.7113e-34	-1.47768	0.128	0.357	9.52188e-30	1.82482e-32	-1.47768	FALSE	31.7388	TRUE	Down	5.711e-34	FALSE
FBN1	4.85795e-19	-1.20625	0.075	0.218	8.09918e-15	6.28781e-18	-1.20625	FALSE	17.2015	TRUE	Down	4.858e-19	FALSE
FBRSL1	2.07243e-05	-0.439668	0.136	0.209	0.345515	6.85905e-05	-0.439668	FALSE	4.16374	TRUE	Down	2.072e-05	FALSE
FBXL12	0.000116641	-0.70708	0.066	0.114	1	0.000335918	-0.70708	FALSE	3.47377	TRUE	Down	1.166e-04	FALSE
FBXL18	0.00380923	-0.300015	0.088	0.129	1	0.00810637	-0.300015	FALSE	2.09117	TRUE	Down	3.809e-03	FALSE
FBXL19	0.00500985	0.512813	0.14	0.104	1	0.0104034	0.512813	FALSE	1.98283	TRUE	Up	5.010e-03	FALSE
FBXL4	5.54142e-05	0.970423	0.122	0.077	0.923866	0.00016964	0.970423	FALSE	3.77047	TRUE	Up	5.541e-05	FALSE
FBXL6	0.00131564	0.460949	0.134	0.094	1	0.00310257	0.460949	FALSE	2.50828	TRUE	Up	1.316e-03	FALSE
FBXL8	0.00929628	0.797375	0.078	0.054	1	0.0182178	0.797375	FALSE	1.73951	TRUE	Up	9.296e-03	FALSE
FBXO11	6.32039e-10	0.816989	0.199	0.113	1.05374e-05	3.82235e-09	0.816989	FALSE	8.41767	TRUE	Up	6.320e-10	FALSE
FBXO21	1.06865e-07	-0.695893	0.102	0.186	0.00178165	4.99505e-07	-0.695893	FALSE	6.30146	TRUE	Down	1.069e-07	FALSE
FBXO28	2.55447e-07	0.831924	0.155	0.091	0.00425882	1.1409e-06	0.831924	FALSE	5.94275	TRUE	Up	2.554e-07	FALSE
FBXO30	0.00028742	0.830684	0.101	0.063	1	0.00077054	0.830684	FALSE	3.1132	TRUE	Up	2.874e-04	FALSE
FBXO32	1.08275e-11	-0.822608	0.11	0.224	1.80516e-07	7.85877e-11	-0.822608	FALSE	10.1046	TRUE	Down	1.083e-11	FALSE
FBXO33	0.000894935	0.838031	0.063	0.035	1	0.00218311	0.838031	FALSE	2.66093	TRUE	Up	8.949e-04	FALSE
FBXO34	0.00139545	0.60819	0.095	0.062	1	0.00327722	0.60819	FALSE	2.48449	TRUE	Up	1.395e-03	FALSE
FBXO4	0.0151975	-0.797893	0.043	0.067	1	0.0281979	-0.797893	FALSE	1.54978	TRUE	Down	1.520e-02	FALSE
FBXO42	0.000224097	0.561956	0.177	0.127	1	0.000612015	0.561956	FALSE	3.21324	TRUE	Up	2.241e-04	FALSE
FBXO44	2.14555e-06	-0.5609	0.104	0.177	0.0357706	8.33235e-06	-0.5609	FALSE	5.07923	TRUE	Down	2.146e-06	FALSE
FBXO7	7.84199e-08	-0.387487	0.24	0.352	0.00130742	3.7323e-07	-0.387487	FALSE	6.42802	TRUE	Down	7.842e-08	FALSE
FBXW8	0.00967352	-0.44298	0.107	0.143	1	0.0188761	-0.44298	FALSE	1.72409	TRUE	Down	9.674e-03	FALSE
FCAR	7.37231e-14	2.17299	0.102	0.035	1.22911e-09	6.5265e-13	2.17299	FALSE	12.1853	TRUE	Up	7.372e-14	FALSE
FCER1G	1.96255e-06	0.60586	0.37	0.287	0.0327196	7.66401e-06	0.60586	FALSE	5.11554	TRUE	Up	1.963e-06	FALSE
FCGBP	9.77562e-21	0.957996	0.361	0.202	1.62979e-16	1.41121e-19	0.957996	FALSE	18.8504	TRUE	Up	9.776e-21	FALSE
FCGR1B	0.00707675	-0.416747	0.09	0.125	1	0.014222	-0.416747	FALSE	1.84704	TRUE	Down	7.077e-03	FALSE
FCGR2A	1.13862e-30	1.16566	0.449	0.249	1.89832e-26	3.12455e-29	1.16566	FALSE	28.5052	TRUE	Up	1.139e-30	FALSE
FCGR3A	5.27704e-52	1.2751	0.62	0.37	8.79788e-48	4.08658e-50	1.2751	FALSE	49.3886	TRUE	Up	5.277e-52	FALSE
FCGR3B	9.55486e-18	2.73296	0.067	0.012	1.59299e-13	1.13238e-16	2.73296	FALSE	15.946	TRUE	Up	9.555e-18	FALSE
FCGRT	0.000233554	0.186631	0.604	0.556	1	0.0006367	0.186631	FALSE	3.19606	TRUE	Up	2.336e-04	FALSE
FCHO2	4.04636e-08	0.707409	0.237	0.153	0.000674609	1.99545e-07	0.707409	FALSE	6.69996	TRUE	Up	4.046e-08	FALSE
FCHSD2	3.90698e-08	0.555162	0.271	0.181	0.000651372	1.93193e-07	0.555162	FALSE	6.71401	TRUE	Up	3.907e-08	FALSE
FDFT1	0.000483837	-0.211162	0.147	0.21	1	0.00124299	-0.211162	FALSE	2.90553	TRUE	Down	4.838e-04	FALSE
FDPS	2.85054e-05	-0.434238	0.075	0.133	0.475243	9.2287e-05	-0.434238	FALSE	4.03486	TRUE	Down	2.851e-05	FALSE
FDXR	0.0128984	-0.653116	0.034	0.056	1	0.0243423	-0.653116	FALSE	1.61364	TRUE	Down	1.290e-02	FALSE
FECH	0.00156484	-0.415805	0.07	0.11	1	0.00364041	-0.415805	FALSE	2.43885	TRUE	Down	1.565e-03	FALSE
FEM1C	0.00883492	0.811734	0.1	0.073	1	0.0173807	0.811734	FALSE	1.75993	TRUE	Up	8.835e-03	FALSE
FERMT3	1.48557e-09	0.723911	0.275	0.176	2.47674e-05	8.6742e-09	0.723911	FALSE	8.06177	TRUE	Up	1.486e-09	FALSE
FES	0.00727252	0.179694	0.155	0.116	1	0.0145546	0.179694	FALSE	1.837	TRUE	Up	7.273e-03	FALSE
FEZ1	7.82278e-37	-1.41575	0.164	0.41	1.30421e-32	2.99099e-35	-1.41575	FALSE	34.5242	TRUE	Down	7.823e-37	FALSE
FEZ2	1.23134e-05	-0.446976	0.231	0.319	0.205289	4.24283e-05	-0.446976	FALSE	4.37234	TRUE	Down	1.231e-05	FALSE
FFAR4	1.40032e-06	-1.89947	0.02	0.064	0.0233462	5.61975e-06	-1.89947	FALSE	5.25028	TRUE	Down	1.400e-06	FALSE
FGD3	3.91033e-36	1.2503	0.448	0.228	6.51931e-32	1.45847e-34	1.2503	FALSE	33.8361	TRUE	Up	3.910e-36	FALSE
FGD4	2.76766e-50	1.23298	0.681	0.483	4.61424e-46	1.88738e-48	1.23298	FALSE	47.7241	TRUE	Up	2.768e-50	FALSE
FGF1	2.82544e-10	-0.772143	0.066	0.157	4.71058e-06	1.77572e-09	-0.772143	FALSE	8.75063	TRUE	Down	2.825e-10	FALSE
FGFR1OP2	4.28882e-11	0.727232	0.367	0.259	7.15032e-07	2.93347e-10	0.727232	FALSE	9.53262	TRUE	Up	4.289e-11	FALSE
FGFR2	3.18022e-36	-1.31717	0.176	0.422	5.30207e-32	1.19102e-34	-1.31717	FALSE	33.9241	TRUE	Down	3.180e-36	FALSE
FGL2	3.21254e-06	0.412161	0.477	0.397	0.0535594	1.22215e-05	0.412161	FALSE	4.91287	TRUE	Up	3.213e-06	FALSE
FGR	1.80422e-19	2.20923	0.117	0.033	3.00799e-15	2.38941e-18	2.20923	FALSE	17.6217	TRUE	Up	1.804e-19	FALSE
FHDC1	1.16629e-14	2.72146	0.058	0.011	1.94444e-10	1.10785e-13	2.72146	FALSE	12.9555	TRUE	Up	1.166e-14	FALSE
FHL3	0.0106094	0.541244	0.181	0.145	1	0.0204446	0.541244	FALSE	1.68942	TRUE	Up	1.061e-02	FALSE
FICD	0.000148678	-0.746956	0.043	0.084	1	0.000418295	-0.746956	FALSE	3.37852	TRUE	Down	1.487e-04	FALSE
FILIP1L	0.000506434	0.812157	0.066	0.037	1	0.00129703	0.812157	FALSE	2.88705	TRUE	Up	5.064e-04	FALSE
FIS1	6.84237e-07	-0.442803	0.353	0.443	0.0114076	2.8642e-06	-0.442803	FALSE	5.543	TRUE	Down	6.842e-07	FALSE
FKBP11	1.43568e-07	0.936536	0.159	0.094	0.00239357	6.62254e-07	0.936536	FALSE	6.17898	TRUE	Up	1.436e-07	FALSE
FKBP15	0.000584762	-0.32361	0.299	0.368	1	0.00147991	-0.32361	FALSE	2.82977	TRUE	Down	5.848e-04	FALSE
FKBP3	5.59756e-05	1.13355	0.101	0.061	0.933226	0.000171187	1.13355	FALSE	3.76653	TRUE	Up	5.598e-05	FALSE
FKBP5	2.60767e-172	2.73131	0.665	0.188	4.34751e-168	2.16626e-169	2.73131	FALSE	168.664	TRUE	Up	2.608e-172	FALSE
FKBP8	6.10628e-06	-0.49732	0.152	0.232	0.101804	2.2125e-05	-0.49732	FALSE	4.65512	TRUE	Down	6.106e-06	FALSE
FKBP9	0.00155156	-0.693449	0.025	0.052	1	0.00361412	-0.693449	FALSE	2.442	TRUE	Down	1.552e-03	FALSE
FKRP	7.39814e-08	-0.835432	0.063	0.134	0.00123342	3.53025e-07	-0.835432	FALSE	6.45219	TRUE	Down	7.398e-08	FALSE
FLCN	0.0032669	0.479466	0.343	0.309	1	0.0070689	0.479466	FALSE	2.15065	TRUE	Up	3.267e-03	FALSE
FLI1	2.86652e-07	0.64681	0.208	0.133	0.00477907	1.26665e-06	0.64681	FALSE	5.89734	TRUE	Up	2.867e-07	FALSE
FLNB	1.12541e-08	-0.929849	0.051	0.123	0.000187629	5.99302e-08	-0.929849	FALSE	7.22235	TRUE	Down	1.125e-08	FALSE
FLNC	2.01794e-16	-1.57287	0.036	0.144	3.3643e-12	2.19001e-15	-1.57287	FALSE	14.6596	TRUE	Down	2.018e-16	FALSE
FLOT1	0.000568088	0.349323	0.394	0.339	1	0.0014432	0.349323	FALSE	2.84067	TRUE	Up	5.681e-04	FALSE
FLOT2	1.22895e-16	1.16634	0.288	0.164	2.04891e-12	1.36787e-15	1.16634	FALSE	14.864	TRUE	Up	1.229e-16	FALSE
FLVCR1	0.00137667	-0.417811	0.063	0.101	1	0.00323809	-0.417811	FALSE	2.48971	TRUE	Down	1.377e-03	FALSE
FLYWCH2	0.000580961	-0.559024	0.052	0.091	1	0.0014714	-0.559024	FALSE	2.83227	TRUE	Down	5.810e-04	FALSE
FMN1	5.11593e-83	1.9381	0.554	0.224	8.52928e-79	9.54069e-81	1.9381	FALSE	80.0204	TRUE	Up	5.116e-83	FALSE
FMNL1	6.55059e-08	0.403599	0.492	0.389	0.00109211	3.15049e-07	0.403599	FALSE	6.50162	TRUE	Up	6.551e-08	FALSE
FMNL2	2.96836e-34	-0.881137	0.469	0.662	4.94885e-30	9.82786e-33	-0.881137	FALSE	32.0075	TRUE	Down	2.968e-34	FALSE
FMNL3	1.10695e-11	-0.661587	0.594	0.675	1.84551e-07	8.02805e-11	-0.661587	FALSE	10.0954	TRUE	Down	1.107e-11	FALSE
FMO5	9.64082e-05	-0.500391	0.04	0.081	1	0.000282636	-0.500391	FALSE	3.54877	TRUE	Down	9.641e-05	FALSE
FN3K	3.42361e-22	-1.06141	0.134	0.313	5.70784e-18	5.51763e-21	-1.06141	FALSE	20.2582	TRUE	Down	3.424e-22	FALSE
FN3KRP	0.000492428	-0.328386	0.113	0.169	1	0.00126364	-0.328386	FALSE	2.89838	TRUE	Down	4.924e-04	FALSE
FNBP1	9.89237e-05	-0.194152	0.36	0.454	1	0.000289205	-0.194152	FALSE	3.53879	TRUE	Down	9.892e-05	FALSE
FNBP1L	0.0137056	0.411436	0.154	0.121	1	0.0256958	0.411436	FALSE	1.59014	TRUE	Up	1.371e-02	FALSE
FNBP4	4.12812e-06	-0.486182	0.316	0.405	0.068824	1.53908e-05	-0.486182	FALSE	4.81274	TRUE	Down	4.128e-06	FALSE
FNDC3A	4.55024e-14	0.972374	0.335	0.218	7.58616e-10	4.1087e-13	0.972374	FALSE	12.3863	TRUE	Up	4.550e-14	FALSE
FNIP1	0.0145966	0.530217	0.196	0.164	1	0.0271656	0.530217	FALSE	1.56598	TRUE	Up	1.460e-02	FALSE
FNTB	8.90495e-24	-1.66026	0.086	0.249	1.48463e-19	1.58007e-22	-1.66026	FALSE	21.8013	TRUE	Down	8.905e-24	FALSE
FOLH1	8.3339e-23	-1.04028	0.117	0.3	1.38943e-18	1.39223e-21	-1.04028	FALSE	20.8563	TRUE	Down	8.334e-23	FALSE
FOLR2	6.99814e-06	-1.40516	0.017	0.055	0.116673	2.51076e-05	-1.40516	FALSE	4.6002	TRUE	Down	6.998e-06	FALSE
FOS	1.98371e-23	-1.42968	0.276	0.464	3.30723e-19	3.46599e-22	-1.42968	FALSE	21.4602	TRUE	Down	1.984e-23	FALSE
FOSL2	3.08726e-16	2.69797	0.069	0.014	5.14707e-12	3.30731e-15	2.69797	FALSE	14.4805	TRUE	Up	3.087e-16	FALSE
FOXJ3	3.75485e-07	0.938485	0.148	0.087	0.00626009	1.62538e-06	0.938485	FALSE	5.78904	TRUE	Up	3.755e-07	FALSE
FOXK1	0.013638	-0.15394	0.214	0.267	1	0.0255901	-0.15394	FALSE	1.59193	TRUE	Down	1.364e-02	FALSE
FOXK2	0.00019091	0.72586	0.166	0.119	1	0.000527687	0.72586	FALSE	3.27762	TRUE	Up	1.909e-04	FALSE
FOXN2	4.86648e-31	1.51539	0.346	0.171	8.1134e-27	1.36411e-29	1.51539	FALSE	28.8652	TRUE	Up	4.866e-31	FALSE
FOXN3	9.08091e-17	0.944242	0.336	0.197	1.51397e-12	1.01568e-15	0.944242	FALSE	14.9932	TRUE	Up	9.081e-17	FALSE
FOXO3	5.41095e-12	0.855979	0.281	0.174	9.02114e-08	4.07964e-11	0.855979	FALSE	10.3894	TRUE	Up	5.411e-12	FALSE
FOXP1	3.93602e-06	0.436343	0.369	0.29	0.0656213	1.47347e-05	0.436343	FALSE	4.83166	TRUE	Up	3.936e-06	FALSE
FOXRED1	1.0546e-07	-0.872779	0.055	0.123	0.00175823	4.93696e-07	-0.872779	FALSE	6.30654	TRUE	Down	1.055e-07	FALSE
FPGS	2.81294e-07	-0.591143	0.135	0.222	0.00468974	1.24478e-06	-0.591143	FALSE	5.90491	TRUE	Down	2.813e-07	FALSE
FPGT	0.0162007	-0.389741	0.118	0.153	1	0.0298773	-0.389741	FALSE	1.52466	TRUE	Down	1.620e-02	FALSE
FPR1	2.59969e-20	1.65045	0.265	0.132	4.3342e-16	3.66604e-19	1.65045	FALSE	18.4358	TRUE	Up	2.600e-20	FALSE
FRA10AC1	0.0135012	0.62789	0.155	0.126	1	0.0253543	0.62789	FALSE	1.59595	TRUE	Up	1.350e-02	FALSE
FRAT2	2.23828e-07	0.810171	0.171	0.103	0.00373166	1.01104e-06	0.810171	FALSE	5.99523	TRUE	Up	2.238e-07	FALSE
FRMD4A	1.78685e-12	-0.649423	0.33	0.469	2.97903e-08	1.41615e-11	-0.649423	FALSE	10.8489	TRUE	Down	1.787e-12	FALSE
FRMD4B	1.35329e-08	-0.370018	0.166	0.279	0.000225621	7.10711e-08	-0.370018	FALSE	7.14831	TRUE	Down	1.353e-08	FALSE
FRMD5	1.10448e-09	-0.715278	0.069	0.157	1.84138e-05	6.52827e-09	-0.715278	FALSE	8.1852	TRUE	Down	1.104e-09	FALSE
FRRS1	3.87139e-10	0.878459	0.137	0.065	6.45438e-06	2.39356e-09	0.878459	FALSE	8.62096	TRUE	Up	3.871e-10	FALSE
FRS3	5.29863e-05	-1.12426	0.036	0.077	0.883388	0.000162972	-1.12426	FALSE	3.78789	TRUE	Down	5.299e-05	FALSE
FRYL	0.0156966	0.455539	0.351	0.332	1	0.0290649	0.455539	FALSE	1.53663	TRUE	Up	1.570e-02	FALSE
FSCN1	7.37876e-21	-0.907107	0.218	0.41	1.23019e-16	1.08056e-19	-0.907107	FALSE	18.9664	TRUE	Down	7.379e-21	FALSE
FSD1	1.55102e-07	-0.993814	0.04	0.1	0.00258585	7.11505e-07	-0.993814	FALSE	6.14782	TRUE	Down	1.551e-07	FALSE
FSD1L	0.00321358	-0.492901	0.045	0.075	1	0.00697026	-0.492901	FALSE	2.15675	TRUE	Down	3.214e-03	FALSE
FTCDNL1	4.59469e-08	-1.3634	0.033	0.092	0.000766027	2.24766e-07	-1.3634	FALSE	6.64827	TRUE	Down	4.595e-08	FALSE
FTH1	1.56082e-05	0.556951	0.742	0.742	0.26022	5.29427e-05	0.556951	FALSE	4.27619	TRUE	Up	1.561e-05	FALSE
FTL	7.94137e-21	0.580606	0.792	0.701	1.32399e-16	1.15555e-19	0.580606	FALSE	18.9372	TRUE	Up	7.941e-21	FALSE
FUBP1	4.92367e-10	0.471954	0.582	0.489	8.20874e-06	3.01963e-09	0.471954	FALSE	8.52005	TRUE	Up	4.924e-10	FALSE
FUOM	3.87483e-10	-1.21405	0.101	0.193	6.46011e-06	2.39406e-09	-1.21405	FALSE	8.62086	TRUE	Down	3.875e-10	FALSE
FURIN	0.00288605	0.639453	0.095	0.064	1	0.00631304	0.639453	FALSE	2.19976	TRUE	Up	2.886e-03	FALSE
FUS	5.10737e-15	-0.742319	0.293	0.448	8.51501e-11	4.98624e-14	-0.742319	FALSE	13.3022	TRUE	Down	5.107e-15	FALSE
FUT11	0.000236524	0.685522	0.172	0.125	1	0.000644219	0.685522	FALSE	3.19097	TRUE	Up	2.365e-04	FALSE
FUT8	0.0258415	0.0267593	0.152	0.195	1	0.0451856	0.0267593	FALSE	1.345	TRUE	Up	2.584e-02	FALSE
FUZ	2.72258e-07	-0.561764	0.086	0.163	0.00453909	1.20889e-06	-0.561764	FALSE	5.91761	TRUE	Down	2.723e-07	FALSE
FXR1	1.03419e-19	1.45884	0.22	0.101	1.7242e-15	1.38976e-18	1.45884	FALSE	17.8571	TRUE	Up	1.034e-19	FALSE
FXR2	0.000551007	-0.400149	0.11	0.162	1	0.00140254	-0.400149	FALSE	2.85309	TRUE	Down	5.510e-04	FALSE
FXYD5	2.57509e-21	0.874781	0.436	0.267	4.29319e-17	3.90883e-20	0.874781	FALSE	19.408	TRUE	Up	2.575e-21	FALSE
FYB1	7.18419e-11	0.474575	0.593	0.475	1.19775e-06	4.80946e-10	0.474575	FALSE	9.3179	TRUE	Up	7.184e-11	FALSE
FYTTD1	0.000761674	0.692775	0.153	0.112	1	0.0018852	0.692775	FALSE	2.72464	TRUE	Up	7.617e-04	FALSE
FZR1	3.71682e-13	-0.781173	0.205	0.345	6.19668e-09	3.11599e-12	-0.781173	FALSE	11.5064	TRUE	Down	3.717e-13	FALSE
G3BP2	0.00120998	-0.284728	0.182	0.243	1	0.0028699	-0.284728	FALSE	2.54213	TRUE	Down	1.210e-03	FALSE
G6PC3	0.000422643	-0.485108	0.11	0.164	1	0.00109657	-0.485108	FALSE	2.95996	TRUE	Down	4.226e-04	FALSE
G6PD	0.0262522	-0.117251	0.099	0.132	1	0.0457898	-0.117251	FALSE	1.33923	TRUE	Down	2.625e-02	TRUE	X
GAB3	0.00183804	0.24954	0.277	0.218	1	0.00419481	0.24954	FALSE	2.37729	TRUE	Up	1.838e-03	TRUE	X
GADD45B	6.367e-12	2.43382	0.053	0.012	1.06151e-07	4.76118e-11	2.43382	FALSE	10.3223	TRUE	Up	6.367e-12	FALSE
GAL3ST1	1.93569e-20	-1.48838	0.06	0.202	3.22719e-16	2.74664e-19	-1.48838	FALSE	18.5612	TRUE	Down	1.936e-20	FALSE
GAL3ST4	9.34807e-08	-0.775796	0.135	0.219	0.00155851	4.3987e-07	-0.775796	FALSE	6.35668	TRUE	Down	9.348e-08	FALSE
GALM	0.0141052	0.480945	0.072	0.049	1	0.0263539	0.480945	FALSE	1.57916	TRUE	Up	1.411e-02	FALSE
GALNT10	1.4294e-05	0.564497	0.259	0.189	0.23831	4.88294e-05	0.564497	FALSE	4.31132	TRUE	Up	1.429e-05	FALSE
GALNT13	3.37661e-06	-1.31765	0.017	0.057	0.0562948	1.27925e-05	-1.31765	FALSE	4.89305	TRUE	Down	3.377e-06	FALSE
GALNT15	7.05567e-21	-2.04652	0.03	0.156	1.17632e-16	1.03491e-19	-2.04652	FALSE	18.9851	TRUE	Down	7.056e-21	FALSE
GALNT2	0.00935275	0.447202	0.261	0.224	1	0.0183166	0.447202	FALSE	1.73715	TRUE	Up	9.353e-03	FALSE
GALNT6	9.03406e-15	-1.49445	0.059	0.169	1.50616e-10	8.63528e-14	-1.49445	FALSE	13.0637	TRUE	Down	9.034e-15	FALSE
GALNT7	0.000237771	-0.423527	0.092	0.145	1	0.00064723	-0.423527	FALSE	3.18894	TRUE	Down	2.378e-04	FALSE
GAMT	3.46856e-05	-0.352138	0.186	0.263	0.578278	0.00010994	-0.352138	FALSE	3.95884	TRUE	Down	3.469e-05	FALSE
GANC	0.0139586	-0.184122	0.252	0.303	1	0.0261112	-0.184122	FALSE	1.58317	TRUE	Down	1.396e-02	FALSE
GAREM1	4.37251e-05	-1.00238	0.035	0.076	0.728985	0.000136462	-1.00238	FALSE	3.86499	TRUE	Down	4.373e-05	FALSE
GAS2L1	0.0017151	-0.547788	0.031	0.06	1	0.00394677	-0.547788	FALSE	2.40376	TRUE	Down	1.715e-03	FALSE
GAS6	0.0233721	0.286574	0.257	0.221	1	0.0413903	0.286574	FALSE	1.3831	TRUE	Up	2.337e-02	FALSE
GAS7	7.05457e-15	-0.720404	0.193	0.345	1.17614e-10	6.78575e-14	-0.720404	FALSE	13.1684	TRUE	Down	7.055e-15	FALSE
GAS8	1.05776e-07	-1.64847	0.025	0.078	0.0017635	4.94923e-07	-1.64847	FALSE	6.30546	TRUE	Down	1.058e-07	FALSE
GATAD1	2.36895e-06	-0.3724	0.311	0.412	0.0394951	9.15713e-06	-0.3724	FALSE	5.03824	TRUE	Down	2.369e-06	FALSE
GATD1	0.000178745	-0.259663	0.21	0.288	1	0.000496077	-0.259663	FALSE	3.30445	TRUE	Down	1.787e-04	FALSE
GBA	3.73746e-05	-0.384784	0.117	0.184	0.62311	0.000118095	-0.384784	FALSE	3.92777	TRUE	Down	3.737e-05	FALSE
GBGT1	1.43115e-12	-1.18099	0.157	0.273	2.38601e-08	1.14517e-11	-1.18099	FALSE	10.9411	TRUE	Down	1.431e-12	FALSE
GBP1	4.53831e-16	1.68973	0.1	0.029	7.56627e-12	4.79933e-15	1.68973	FALSE	14.3188	TRUE	Up	4.538e-16	FALSE
GBP2	1.98898e-16	1.71156	0.12	0.04	3.31604e-12	2.16116e-15	1.71156	FALSE	14.6653	TRUE	Up	1.989e-16	FALSE
GBP3	1.34668e-05	0.927801	0.059	0.026	0.224519	4.61937e-05	0.927801	FALSE	4.33542	TRUE	Up	1.347e-05	FALSE
GBP4	2.56026e-13	1.53155	0.09	0.028	4.26847e-09	2.173e-12	1.53155	FALSE	11.6629	TRUE	Up	2.560e-13	FALSE
GCAT	0.00070553	-0.743206	0.027	0.056	1	0.00176007	-0.743206	FALSE	2.75447	TRUE	Down	7.055e-04	FALSE
GCC2	0.00211603	0.588987	0.177	0.137	1	0.0047638	0.588987	FALSE	2.32205	TRUE	Up	2.116e-03	FALSE
GCN1	0.018199	-0.259207	0.184	0.226	1	0.0331213	-0.259207	FALSE	1.47989	TRUE	Down	1.820e-02	FALSE
GCNA	1.4011e-06	1.51362	0.06	0.025	0.0233591	5.62038e-06	1.51362	FALSE	5.25023	TRUE	Up	1.401e-06	TRUE	X
GCNT2	2.96902e-05	0.533823	0.151	0.096	0.494995	9.58013e-05	0.533823	FALSE	4.01863	TRUE	Up	2.969e-05	FALSE
GDAP1	0.000123071	-0.513977	0.086	0.139	1	0.000352077	-0.513977	FALSE	3.45336	TRUE	Down	1.231e-04	FALSE
GDE1	0.00722397	-0.25769	0.12	0.163	1	0.0144764	-0.25769	FALSE	1.83934	TRUE	Down	7.224e-03	FALSE
GDI1	5.96087e-06	-0.242956	0.549	0.623	0.0993796	2.16582e-05	-0.242956	FALSE	4.66438	TRUE	Down	5.961e-06	TRUE	X
GDI2	0.00342169	-0.508841	0.084	0.123	1	0.00736396	-0.508841	FALSE	2.13289	TRUE	Down	3.422e-03	FALSE
GEMIN7	1.66458e-08	0.669665	0.245	0.157	0.000277519	8.65733e-08	0.669665	FALSE	7.06262	TRUE	Up	1.665e-08	FALSE
GEMIN8	8.16084e-08	-1.18438	0.031	0.089	0.00136058	3.88001e-07	-1.18438	FALSE	6.41117	TRUE	Down	8.161e-08	TRUE	X
GET1	0.00511076	-0.235723	0.107	0.15	1	0.0105828	-0.235723	FALSE	1.9754	TRUE	Down	5.111e-03	FALSE
GFAP	0.00412242	0.533098	0.341	0.299	1	0.00872209	0.533098	FALSE	2.05938	TRUE	Up	4.122e-03	FALSE
GFER	1.64203e-06	-1.26785	0.023	0.068	0.0273759	6.48719e-06	-1.26785	FALSE	5.18794	TRUE	Down	1.642e-06	FALSE
GFM2	1.90402e-05	0.858464	0.122	0.074	0.317438	6.34534e-05	0.858464	FALSE	4.19755	TRUE	Up	1.904e-05	FALSE
GFOD1	0.0141978	-0.374965	0.03	0.051	1	0.0265045	-0.374965	FALSE	1.57668	TRUE	Down	1.420e-02	FALSE
GGA1	3.44026e-09	-0.621171	0.2	0.314	5.7356e-05	1.9334e-08	-0.621171	FALSE	7.71368	TRUE	Down	3.440e-09	FALSE
GGA2	0.00195897	0.260243	0.405	0.352	1	0.00444416	0.260243	FALSE	2.35221	TRUE	Up	1.959e-03	FALSE
GGCX	0.0035372	-0.437943	0.08	0.118	1	0.00758932	-0.437943	FALSE	2.1198	TRUE	Down	3.537e-03	FALSE
GGT7	5.0291e-05	-0.406698	0.148	0.218	0.838451	0.000155256	-0.406698	FALSE	3.80895	TRUE	Down	5.029e-05	FALSE
GID8	2.69931e-06	0.809673	0.157	0.098	0.045003	1.0364e-05	0.809673	FALSE	4.98447	TRUE	Up	2.699e-06	FALSE
GIGYF1	0.000300154	-0.281528	0.337	0.414	1	0.00080082	-0.281528	FALSE	3.09646	TRUE	Down	3.002e-04	FALSE
GIMAP1	1.51004e-06	0.662908	0.202	0.131	0.0251755	5.99687e-06	0.662908	FALSE	5.22208	TRUE	Up	1.510e-06	FALSE
GIMAP2	1.25861e-19	1.16077	0.242	0.111	2.09835e-15	1.68145e-18	1.16077	FALSE	17.7743	TRUE	Up	1.259e-19	FALSE
GIMAP4	1.30245e-23	0.951712	0.453	0.273	2.17145e-19	2.30209e-22	0.951712	FALSE	21.6379	TRUE	Up	1.302e-23	FALSE
GIMAP5	1.51863e-05	0.807742	0.096	0.053	0.253185	5.16073e-05	0.807742	FALSE	4.28729	TRUE	Up	1.519e-05	FALSE
GIMAP6	1.20544e-11	1.03103	0.159	0.076	2.00971e-07	8.67347e-11	1.03103	FALSE	10.0618	TRUE	Up	1.205e-11	FALSE
GIMAP7	3.04455e-05	0.900336	0.117	0.071	0.507588	9.77896e-05	0.900336	FALSE	4.00971	TRUE	Up	3.045e-05	FALSE
GIMAP8	1.72231e-10	0.945812	0.193	0.107	2.87143e-06	1.10523e-09	0.945812	FALSE	8.95655	TRUE	Up	1.722e-10	FALSE
GINM1	0.0160718	-0.122916	0.146	0.188	1	0.0296874	-0.122916	FALSE	1.52743	TRUE	Down	1.607e-02	FALSE
GIPC1	1.50436e-26	-1.37145	0.116	0.308	2.50808e-22	3.11015e-25	-1.37145	FALSE	24.5072	TRUE	Down	1.504e-26	FALSE
GIPR	1.17952e-06	-1.55864	0.02	0.065	0.019665	4.77134e-06	-1.55864	FALSE	5.32136	TRUE	Down	1.180e-06	FALSE
GIT1	0.0017624	-0.21452	0.134	0.188	1	0.00404238	-0.21452	FALSE	2.39336	TRUE	Down	1.762e-03	FALSE
GJA1	5.96905e-14	2.69358	0.059	0.012	9.95161e-10	5.34233e-13	2.69358	FALSE	12.2723	TRUE	Up	5.969e-14	FALSE
GJB1	7.1813e-47	-2.24621	0.083	0.342	1.19727e-42	4.34588e-45	-2.24621	FALSE	44.3619	TRUE	Down	7.181e-47	TRUE	X
GJC2	6.25285e-45	-2.10372	0.094	0.351	1.04248e-40	3.4011e-43	-2.10372	FALSE	42.4684	TRUE	Down	6.253e-45	FALSE
GK5	3.5977e-07	-0.692119	0.082	0.155	0.00599809	1.56328e-06	-0.692119	FALSE	5.80596	TRUE	Down	3.598e-07	FALSE
GKAP1	1.05972e-10	1.02729	0.182	0.098	1.76676e-06	6.94171e-10	1.02729	FALSE	9.15853	TRUE	Up	1.060e-10	FALSE
GLCE	2.09806e-05	-0.643169	0.101	0.163	0.349789	6.94138e-05	-0.643169	FALSE	4.15855	TRUE	Down	2.098e-05	FALSE
GLDN	4.18401e-19	-0.804233	0.107	0.271	6.97559e-15	5.43862e-18	-0.804233	FALSE	17.2645	TRUE	Down	4.184e-19	FALSE
GLI4	4.23865e-06	-0.489375	0.106	0.178	0.0706668	1.57771e-05	-0.489375	FALSE	4.80197	TRUE	Down	4.239e-06	FALSE
GLIPR2	0.0143081	0.120042	0.072	0.105	1	0.0266832	0.120042	FALSE	1.57376	TRUE	Up	1.431e-02	FALSE
GLRX	5.73565e-23	1.13177	0.276	0.125	9.56248e-19	9.76023e-22	1.13177	FALSE	21.0105	TRUE	Up	5.736e-23	FALSE
GLS	3.79977e-06	0.719728	0.159	0.1	0.0633498	1.4248e-05	0.719728	FALSE	4.84625	TRUE	Up	3.800e-06	FALSE
GLTP	2.47211e-14	-1.16045	0.073	0.19	4.12151e-10	2.28645e-13	-1.16045	FALSE	12.6408	TRUE	Down	2.472e-14	FALSE
GLYCTK	2.75602e-05	-0.697237	0.092	0.151	0.459484	8.95929e-05	-0.697237	FALSE	4.04773	TRUE	Down	2.756e-05	FALSE
GLYR1	0.00563727	-0.443909	0.099	0.137	1	0.0115786	-0.443909	FALSE	1.93634	TRUE	Down	5.637e-03	FALSE
GM2A	8.72652e-27	-1.4307	0.113	0.308	1.45488e-22	1.82478e-25	-1.4307	FALSE	24.7388	TRUE	Down	8.727e-27	FALSE
GMFG	4.41675e-05	0.561906	0.095	0.053	0.736361	0.000137654	0.561906	FALSE	3.86121	TRUE	Up	4.417e-05	FALSE
GMIP	0.000335707	0.264813	0.406	0.337	1	0.0008897	0.264813	FALSE	3.05076	TRUE	Up	3.357e-04	FALSE
GMPPB	1.09287e-05	-0.71369	0.077	0.136	0.182203	3.79287e-05	-0.71369	FALSE	4.42103	TRUE	Down	1.093e-05	FALSE
GMPR2	0.00569252	-0.522688	0.094	0.131	1	0.0116869	-0.522688	FALSE	1.9323	TRUE	Down	5.693e-03	FALSE
GNA11	6.05128e-12	-0.957948	0.058	0.154	1.00887e-07	4.54742e-11	-0.957948	FALSE	10.3422	TRUE	Down	6.051e-12	FALSE
GNA13	6.13422e-27	1.12911	0.469	0.29	1.0227e-22	1.29158e-25	1.12911	FALSE	24.8889	TRUE	Up	6.134e-27	FALSE
GNA15	0.0123756	0.283686	0.149	0.114	1	0.0234721	0.283686	FALSE	1.62945	TRUE	Up	1.238e-02	FALSE
GNAI1	1.43144e-17	-0.769514	0.142	0.305	2.38649e-13	1.65786e-16	-0.769514	FALSE	15.7805	TRUE	Down	1.431e-17	FALSE
GNAO1	6.12976e-15	-0.371912	0.198	0.371	1.02195e-10	5.94626e-14	-0.371912	FALSE	13.2258	TRUE	Down	6.130e-15	FALSE
GNAZ	1.97467e-14	-1.58597	0.036	0.133	3.29217e-10	1.84504e-13	-1.58597	FALSE	12.734	TRUE	Down	1.975e-14	FALSE
GNB4	3.72222e-07	0.515912	0.361	0.268	0.00620569	1.61279e-06	0.515912	FALSE	5.79242	TRUE	Up	3.722e-07	FALSE
GNE	0.000342186	-0.834198	0.031	0.065	1	0.000906348	-0.834198	FALSE	3.04271	TRUE	Down	3.422e-04	FALSE
GNG10	9.43585e-16	1.23152	0.195	0.09	1.57314e-11	9.73192e-15	1.23152	FALSE	14.0118	TRUE	Up	9.436e-16	FALSE
GNG2	8.17782e-05	1.02372	0.087	0.049	1	0.000242705	1.02372	FALSE	3.61492	TRUE	Up	8.178e-05	FALSE
GNG7	7.49294e-19	-0.91655	0.225	0.397	1.24922e-14	9.60315e-18	-0.91655	FALSE	17.0176	TRUE	Down	7.493e-19	FALSE
GNG8	2.55546e-05	-0.548025	0.037	0.082	0.426046	8.35484e-05	-0.548025	FALSE	4.07806	TRUE	Down	2.555e-05	FALSE
GNGT2	0.00231532	0.840588	0.058	0.034	1	0.00517169	0.840588	FALSE	2.28637	TRUE	Up	2.315e-03	FALSE
GNL1	1.76745e-07	-0.876268	0.064	0.133	0.0029467	8.06341e-07	-0.876268	FALSE	6.09348	TRUE	Down	1.767e-07	FALSE
GNPAT	0.0218306	0.509187	0.122	0.095	1	0.0389321	0.509187	FALSE	1.40969	TRUE	Up	2.183e-02	FALSE
GNPTG	3.06808e-08	-0.445849	0.316	0.43	0.000511511	1.53623e-07	-0.445849	FALSE	6.81354	TRUE	Down	3.068e-08	FALSE
GNS	0.00486954	0.551999	0.234	0.196	1	0.0101375	0.551999	FALSE	1.99407	TRUE	Up	4.870e-03	FALSE
GOLGA2	0.013857	-0.0721461	0.113	0.153	1	0.0259478	-0.0721461	FALSE	1.5859	TRUE	Down	1.386e-02	FALSE
GOLGA5	0.00136612	-0.467271	0.096	0.141	1	0.00321577	-0.467271	FALSE	2.49271	TRUE	Down	1.366e-03	FALSE
GOLIM4	0.00516722	-0.247769	0.139	0.186	1	0.0106877	-0.247769	FALSE	1.97112	TRUE	Down	5.167e-03	FALSE
GOLM1	3.14511e-05	-0.549604	0.046	0.094	0.524352	0.00010056	-0.549604	FALSE	3.99758	TRUE	Down	3.145e-05	FALSE
GOLPH3	4.2839e-13	1.01827	0.288	0.18	7.14212e-09	3.56848e-12	1.01827	FALSE	11.4475	TRUE	Up	4.284e-13	FALSE
GOLPH3L	9.78196e-05	0.991298	0.089	0.052	1	0.000286407	0.991298	FALSE	3.54302	TRUE	Up	9.782e-05	FALSE
GORASP1	0.0189032	-0.217173	0.181	0.226	1	0.034287	-0.217173	FALSE	1.46487	TRUE	Down	1.890e-02	FALSE
GOT1	0.000150615	-0.696461	0.035	0.073	1	0.0004231	-0.696461	FALSE	3.37356	TRUE	Down	1.506e-04	FALSE
GPAA1	1.32735e-12	-0.817705	0.151	0.278	2.21295e-08	1.06397e-11	-0.817705	FALSE	10.9731	TRUE	Down	1.327e-12	FALSE
GPANK1	8.44524e-05	-0.884403	0.067	0.115	1	0.000250073	-0.884403	FALSE	3.60193	TRUE	Down	8.445e-05	FALSE
GPATCH1	0.0141328	-0.485428	0.031	0.053	1	0.0263939	-0.485428	FALSE	1.5785	TRUE	Down	1.413e-02	FALSE
GPATCH2	4.04438e-07	-0.782611	0.084	0.157	0.00674279	1.74493e-06	-0.782611	FALSE	5.75822	TRUE	Down	4.044e-07	FALSE
GPATCH2L	7.67961e-05	0.237727	0.567	0.506	1	0.000229559	0.237727	FALSE	3.63911	TRUE	Up	7.680e-05	FALSE
GPATCH4	0.00986939	0.657713	0.096	0.07	1	0.0192131	0.657713	FALSE	1.7164	TRUE	Up	9.869e-03	FALSE
GPATCH8	0.00545519	-0.184204	0.153	0.204	1	0.0112426	-0.184204	FALSE	1.94913	TRUE	Down	5.455e-03	FALSE
GPBP1	2.55136e-24	1.0514	0.393	0.224	4.25363e-20	4.69101e-23	1.0514	FALSE	22.3287	TRUE	Up	2.551e-24	FALSE
GPBP1L1	9.74924e-08	0.620169	0.343	0.261	0.00162539	4.58274e-07	0.620169	FALSE	6.33887	TRUE	Up	9.749e-08	FALSE
GPC1	2.48126e-06	-0.829468	0.043	0.097	0.0413676	9.56699e-06	-0.829468	FALSE	5.01922	TRUE	Down	2.481e-06	FALSE
GPC2	0.00155906	-0.725341	0.047	0.08	1	0.00362921	-0.725341	FALSE	2.44019	TRUE	Down	1.559e-03	FALSE
GPD1	5.24018e-36	-2.9956	0.036	0.231	8.73643e-32	1.93084e-34	-2.9956	FALSE	33.7143	TRUE	Down	5.240e-36	FALSE
GPD1L	0.0162705	-0.279081	0.07	0.1	1	0.0299817	-0.279081	FALSE	1.52314	TRUE	Down	1.627e-02	FALSE
GPIHBP1	1.67521e-16	-1.45429	0.043	0.157	2.79292e-12	1.8355e-15	-1.45429	FALSE	14.7362	TRUE	Down	1.675e-16	FALSE
GPM6B	1.70443e-41	-1.30632	0.265	0.524	2.84162e-37	8.3737e-40	-1.30632	FALSE	39.0771	TRUE	Down	1.704e-41	TRUE	X
GPNMB	2.95195e-05	-0.22543	0.098	0.158	0.492149	9.5284e-05	-0.22543	FALSE	4.02098	TRUE	Down	2.952e-05	FALSE
GPR107	0.00262479	-0.318578	0.214	0.274	1	0.00578937	-0.318578	FALSE	2.23737	TRUE	Down	2.625e-03	FALSE
GPR155	0.00167049	0.619454	0.118	0.082	1	0.00385478	0.619454	FALSE	2.414	TRUE	Up	1.670e-03	FALSE
GPR158	1.54059e-09	-3.45467	0.004	0.051	2.56847e-05	8.98972e-09	-3.45467	FALSE	8.04625	TRUE	Down	1.541e-09	FALSE
GPR173	9.7673e-07	-1.14647	0.019	0.064	0.016284	3.99881e-06	-1.14647	FALSE	5.39807	TRUE	Down	9.767e-07	TRUE	X
GPR180	0.00503841	0.762277	0.08	0.053	1	0.0104496	0.762277	FALSE	1.9809	TRUE	Up	5.038e-03	FALSE
GPR183	0.000104197	0.99014	0.154	0.104	1	0.000303425	0.99014	FALSE	3.51795	TRUE	Up	1.042e-04	FALSE
GPR34	4.16141e-21	1.00251	0.404	0.239	6.9379e-17	6.20341e-20	1.00251	FALSE	19.2074	TRUE	Up	4.161e-21	TRUE	X
GPR35	8.13997e-07	1.33702	0.075	0.034	0.013571	3.37338e-06	1.33702	FALSE	5.47193	TRUE	Up	8.140e-07	FALSE
GPR37	1.30445e-19	-0.908235	0.106	0.268	2.17478e-15	1.74016e-18	-0.908235	FALSE	17.7594	TRUE	Down	1.304e-19	FALSE
GPR37L1	6.7131e-26	-1.82036	0.065	0.234	1.11921e-21	1.32493e-24	-1.82036	FALSE	23.8778	TRUE	Down	6.713e-26	FALSE
GPR62	1.76949e-11	-1.79626	0.02	0.092	2.95009e-07	1.25345e-10	-1.79626	FALSE	9.90189	TRUE	Down	1.769e-11	FALSE
GPR65	1.16863e-29	1.78505	0.18	0.051	1.94833e-25	2.99969e-28	1.78505	FALSE	27.5229	TRUE	Up	1.169e-29	FALSE
GPRASP1	4.00244e-05	-0.334839	0.111	0.175	0.667286	0.000125901	-0.334839	FALSE	3.89997	TRUE	Down	4.002e-05	TRUE	X
GPRC5B	8.16088e-47	-1.42728	0.257	0.529	1.36058e-42	4.90619e-45	-1.42728	FALSE	44.3093	TRUE	Down	8.161e-47	FALSE
GPRC5C	1.49276e-11	-2.4641	0.02	0.091	2.48873e-07	1.06486e-10	-2.4641	FALSE	9.97271	TRUE	Down	1.493e-11	FALSE
GPRIN3	4.99422e-11	0.682801	0.347	0.232	8.32636e-07	3.40068e-10	0.682801	FALSE	9.46843	TRUE	Up	4.994e-11	FALSE
GPS1	7.07137e-07	-0.554706	0.141	0.227	0.0117894	2.9506e-06	-0.554706	FALSE	5.53009	TRUE	Down	7.071e-07	FALSE
GPSM1	0.000268669	-0.413856	0.055	0.099	1	0.000725932	-0.413856	FALSE	3.1391	TRUE	Down	2.687e-04	FALSE
GPSM2	5.72522e-07	-0.908905	0.045	0.103	0.00954508	2.42321e-06	-0.908905	FALSE	5.61561	TRUE	Down	5.725e-07	FALSE
GPSM3	4.23549e-25	0.957774	0.423	0.239	7.06141e-21	8.01324e-24	0.957774	FALSE	23.0962	TRUE	Up	4.235e-25	FALSE
GPT2	2.97686e-07	-0.748634	0.054	0.119	0.00496303	1.31223e-06	-0.748634	FALSE	5.88199	TRUE	Down	2.977e-07	FALSE
GPX4	4.41972e-06	-0.393582	0.318	0.416	0.0736856	1.64043e-05	-0.393582	FALSE	4.78504	TRUE	Down	4.420e-06	FALSE
GRAMD1B	0.000591055	0.379399	0.223	0.168	1	0.00149448	0.379399	FALSE	2.82551	TRUE	Up	5.911e-04	FALSE
GRASP	0.000499399	1.25383	0.058	0.031	1	0.00128044	1.25383	FALSE	2.89264	TRUE	Up	4.994e-04	FALSE
GRB10	3.36884e-07	-0.663334	0.057	0.122	0.00561653	1.47013e-06	-0.663334	FALSE	5.83265	TRUE	Down	3.369e-07	FALSE
GRB2	1.67279e-08	0.612788	0.396	0.308	0.000278888	8.69016e-08	0.612788	FALSE	7.06097	TRUE	Up	1.673e-08	FALSE
GREB1	6.38433e-06	-1.01116	0.023	0.065	0.10644	2.30684e-05	-1.01116	FALSE	4.63698	TRUE	Down	6.384e-06	FALSE
GREM1	1.44143e-06	-0.790579	0.06	0.12	0.0240316	5.76195e-06	-0.790579	FALSE	5.23943	TRUE	Down	1.441e-06	FALSE
GRHPR	3.74337e-18	-1.03399	0.128	0.283	6.24095e-14	4.59154e-17	-1.03399	FALSE	16.338	TRUE	Down	3.743e-18	FALSE
GRIA2	0.000292568	-0.169093	0.072	0.122	1	0.000783324	-0.169093	FALSE	3.10606	TRUE	Down	2.926e-04	FALSE
GRIA3	4.37449e-05	-0.804589	0.02	0.056	0.729315	0.000136477	-0.804589	FALSE	3.86494	TRUE	Down	4.374e-05	TRUE	X
GRIA4	1.29796e-10	-1.30036	0.036	0.113	2.16396e-06	8.44182e-10	-1.30036	FALSE	9.07356	TRUE	Down	1.298e-10	FALSE
GRID1	1.56591e-08	-1.19298	0.029	0.09	0.000261069	8.16276e-08	-1.19298	FALSE	7.08816	TRUE	Down	1.566e-08	FALSE
GRID2	6.60151e-21	-3.72672	0.011	0.12	1.1006e-16	9.72978e-20	-3.72672	FALSE	19.0119	TRUE	Down	6.602e-21	FALSE
GRIN2A	3.27958e-08	-2.12981	0.013	0.062	0.000546771	1.63585e-07	-2.12981	FALSE	6.78626	TRUE	Down	3.280e-08	FALSE
GRK2	0.00574012	0.130485	0.669	0.643	1	0.011774	0.130485	FALSE	1.92908	TRUE	Up	5.740e-03	FALSE
GRK3	5.65008e-11	0.753926	0.273	0.169	9.41982e-07	3.82165e-10	0.753926	FALSE	9.41775	TRUE	Up	5.650e-11	FALSE
GRM3	3.07947e-11	-0.928579	0.061	0.155	5.13409e-07	2.14157e-10	-0.928579	FALSE	9.66927	TRUE	Down	3.079e-11	FALSE
GRWD1	0.00138304	0.680198	0.129	0.091	1	0.00325224	0.680198	FALSE	2.48782	TRUE	Up	1.383e-03	FALSE
GSAP	8.76783e-06	-0.677243	0.17	0.242	0.146177	3.10544e-05	-0.677243	FALSE	4.50788	TRUE	Down	8.768e-06	FALSE
GSDMB	0.000243387	0.775685	0.11	0.07	1	0.000661242	0.775685	FALSE	3.17964	TRUE	Up	2.434e-04	FALSE
GSDMD	4.99584e-54	1.64289	0.445	0.181	8.32906e-50	4.18825e-52	1.64289	FALSE	51.378	TRUE	Up	4.996e-54	FALSE
GSDME	3.04838e-05	-0.587838	0.101	0.162	0.508226	9.78781e-05	-0.587838	FALSE	4.00931	TRUE	Down	3.048e-05	FALSE
GSE1	0.0104414	0.436154	0.159	0.124	1	0.0201592	0.436154	FALSE	1.69553	TRUE	Up	1.044e-02	FALSE
GSK3A	0.00815629	-0.25261	0.151	0.197	1	0.0161675	-0.25261	FALSE	1.79136	TRUE	Down	8.156e-03	FALSE
GSK3B	0.000120777	0.495553	0.214	0.157	1	0.000346836	0.495553	FALSE	3.45988	TRUE	Up	1.208e-04	FALSE
GSN	2.6623e-27	-0.580487	0.748	0.824	4.43859e-23	5.75133e-26	-0.580487	FALSE	25.2402	TRUE	Down	2.662e-27	FALSE
GSS	4.82386e-09	-0.932088	0.072	0.155	8.04233e-05	2.66508e-08	-0.932088	FALSE	7.57429	TRUE	Down	4.824e-09	FALSE
GSTA4	0.00303001	-0.343785	0.036	0.065	1	0.00660502	-0.343785	FALSE	2.18013	TRUE	Down	3.030e-03	FALSE
GSTCD	0.000996467	-0.797903	0.048	0.083	1	0.00240548	-0.797903	FALSE	2.6188	TRUE	Down	9.965e-04	FALSE
GSTM3	1.47447e-16	2.02987	0.1	0.029	2.45824e-12	1.62726e-15	2.02987	FALSE	14.7885	TRUE	Up	1.474e-16	FALSE
GSTP1	6.82038e-10	-0.661959	0.217	0.337	1.13709e-05	4.10571e-09	-0.661959	FALSE	8.38661	TRUE	Down	6.820e-10	FALSE
GSTZ1	6.04607e-08	-1.53606	0.019	0.071	0.001008	2.91705e-07	-1.53606	FALSE	6.53506	TRUE	Down	6.046e-08	FALSE
GTF2E1	0.00873356	-0.686124	0.04	0.065	1	0.0171999	-0.686124	FALSE	1.76447	TRUE	Down	8.734e-03	FALSE
GTF2E2	0.00906203	0.550416	0.105	0.076	1	0.0177969	0.550416	FALSE	1.74966	TRUE	Up	9.062e-03	FALSE
GTF2IRD1	3.36203e-07	-0.706878	0.093	0.169	0.00560517	1.46785e-06	-0.706878	FALSE	5.83332	TRUE	Down	3.362e-07	FALSE
GTF3A	0.000366954	0.943568	0.072	0.041	1	0.000966626	0.943568	FALSE	3.01474	TRUE	Up	3.670e-04	FALSE
GTF3C2	0.000987434	-0.481239	0.125	0.175	1	0.00238708	-0.481239	FALSE	2.62213	TRUE	Down	9.874e-04	FALSE
GTF3C3	3.49477e-14	0.814399	0.328	0.205	5.82648e-10	3.18715e-13	0.814399	FALSE	12.4966	TRUE	Up	3.495e-14	FALSE
GTF3C5	1.10951e-08	-0.655979	0.076	0.16	0.000184978	5.9118e-08	-0.655979	FALSE	7.22828	TRUE	Down	1.110e-08	FALSE
GTPBP10	0.00530729	0.489872	0.152	0.116	1	0.0109575	0.489872	FALSE	1.96029	TRUE	Up	5.307e-03	FALSE
GTPBP3	4.35017e-05	-0.661711	0.075	0.128	0.72526	0.000135904	-0.661711	FALSE	3.86677	TRUE	Down	4.350e-05	FALSE
GTPBP6	1.06323e-08	-0.503172	0.275	0.39	0.000177261	5.67509e-08	-0.503172	FALSE	7.24603	TRUE	Down	1.063e-08	TRUE	X;Y
GUCA1B	0.0134172	-0.480513	0.03	0.051	1	0.0252276	-0.480513	FALSE	1.59812	TRUE	Down	1.342e-02	FALSE
GUCD1	8.66822e-05	-0.355316	0.053	0.1	1	0.000256427	-0.355316	FALSE	3.59104	TRUE	Down	8.668e-05	FALSE
GUCY1A1	1.41188e-06	1.01116	0.086	0.041	0.0235389	5.65619e-06	1.01116	FALSE	5.24748	TRUE	Up	1.412e-06	FALSE
GUK1	0.00371163	-0.197996	0.154	0.207	1	0.00792266	-0.197996	FALSE	2.10113	TRUE	Down	3.712e-03	FALSE
GUSB	0.00187382	-0.357117	0.157	0.21	1	0.00426582	-0.357117	FALSE	2.37	TRUE	Down	1.874e-03	FALSE
GXYLT2	0.025185	-0.295012	0.031	0.051	1	0.044203	-0.295012	FALSE	1.35455	TRUE	Down	2.518e-02	FALSE
H1F0	0.00116007	0.465221	0.284	0.239	1	0.00276348	0.465221	FALSE	2.55854	TRUE	Up	1.160e-03	FALSE
H1FX	6.47797e-11	-0.769361	0.201	0.322	1.08001e-06	4.36225e-10	-0.769361	FALSE	9.36029	TRUE	Down	6.478e-11	FALSE
H2AFJ	0.00223275	-0.307837	0.137	0.189	1	0.00500315	-0.307837	FALSE	2.30076	TRUE	Down	2.233e-03	FALSE
H2AFX	0.00404862	-0.0360792	0.089	0.132	1	0.00856991	-0.0360792	FALSE	2.06702	TRUE	Down	4.049e-03	FALSE
H2AFZ	5.4616e-05	1.1672	0.063	0.031	0.910557	0.000167477	1.1672	FALSE	3.77605	TRUE	Up	5.462e-05	FALSE
H3F3A	2.42691e-05	0.451452	0.437	0.376	0.404614	7.96019e-05	0.451452	FALSE	4.09908	TRUE	Up	2.427e-05	FALSE
H6PD	1.37665e-05	-0.847546	0.06	0.114	0.229515	4.71685e-05	-0.847546	FALSE	4.32635	TRUE	Down	1.377e-05	FALSE
HAAO	0.00147708	-0.911388	0.03	0.059	1	0.00345559	-0.911388	FALSE	2.46148	TRUE	Down	1.477e-03	FALSE
HABP4	0.00170448	-0.291671	0.12	0.171	1	0.0039243	-0.291671	FALSE	2.40624	TRUE	Down	1.704e-03	FALSE
HACD3	2.03419e-13	-1.06927	0.101	0.22	3.3914e-09	1.74375e-12	-1.06927	FALSE	11.7585	TRUE	Down	2.034e-13	FALSE
HACD4	1.01923e-10	0.851494	0.181	0.095	1.69926e-06	6.70535e-10	0.851494	FALSE	9.17358	TRUE	Up	1.019e-10	FALSE
HADH	0.0107154	-0.395369	0.048	0.075	1	0.0206273	-0.395369	FALSE	1.68556	TRUE	Down	1.072e-02	FALSE
HADHA	0.00165916	-0.39795	0.158	0.212	1	0.00383058	-0.39795	FALSE	2.41674	TRUE	Down	1.659e-03	FALSE
HADHB	2.81745e-08	-0.761609	0.123	0.212	0.000469725	1.42007e-07	-0.761609	FALSE	6.84769	TRUE	Down	2.817e-08	FALSE
HAGH	8.11267e-05	-0.287147	0.205	0.285	1	0.000241085	-0.287147	FALSE	3.61783	TRUE	Down	8.113e-05	FALSE
HAMP	0.00135706	1.27129	0.155	0.117	1	0.00319609	1.27129	FALSE	2.49538	TRUE	Up	1.357e-03	FALSE
HAPLN2	3.00657e-45	-1.68038	0.128	0.4	5.01256e-41	1.6651e-43	-1.68038	FALSE	42.7786	TRUE	Down	3.007e-45	FALSE
HARS	0.00610265	-0.108957	0.142	0.191	1	0.0124413	-0.108957	FALSE	1.90513	TRUE	Down	6.103e-03	FALSE
HAT1	0.000384344	0.924457	0.111	0.073	1	0.00100895	0.924457	FALSE	2.99613	TRUE	Up	3.843e-04	FALSE
HAUS3	1.3106e-05	0.859767	0.14	0.088	0.218502	4.49896e-05	0.859767	FALSE	4.34689	TRUE	Up	1.311e-05	FALSE
HAUS5	1.04566e-06	-0.816682	0.055	0.117	0.0174332	4.26002e-06	-0.816682	FALSE	5.37059	TRUE	Down	1.046e-06	FALSE
HAVCR2	6.94401e-10	-0.536726	0.543	0.636	1.15771e-05	4.17738e-09	-0.536726	FALSE	8.3791	TRUE	Down	6.944e-10	FALSE
HBEGF	5.30382e-05	-0.490664	0.045	0.09	0.884252	0.000163076	-0.490664	FALSE	3.78761	TRUE	Down	5.304e-05	FALSE
HBP1	3.11823e-06	0.599897	0.307	0.238	0.0519872	1.18727e-05	0.599897	FALSE	4.92545	TRUE	Up	3.118e-06	FALSE
HBS1L	0.0151466	-0.0698414	0.383	0.449	1	0.0281091	-0.0698414	FALSE	1.55115	TRUE	Down	1.515e-02	FALSE
HCFC1	0.012291	0.45104	0.181	0.147	1	0.0233406	0.45104	FALSE	1.63189	TRUE	Up	1.229e-02	TRUE	X
HCLS1	3.25584e-24	0.70343	0.635	0.452	5.42813e-20	5.92666e-23	0.70343	FALSE	22.2272	TRUE	Up	3.256e-24	FALSE
HCN2	1.03098e-54	-2.05416	0.128	0.427	1.71885e-50	8.80475e-53	-2.05416	FALSE	52.0553	TRUE	Down	1.031e-54	FALSE
HDAC10	1.59121e-05	0.534664	0.171	0.111	0.265287	5.37541e-05	0.534664	FALSE	4.26959	TRUE	Up	1.591e-05	FALSE
HDAC11	3.59844e-14	-0.953585	0.11	0.237	5.99931e-10	3.27515e-13	-0.953585	FALSE	12.4848	TRUE	Down	3.598e-14	FALSE
HDAC4	0.00692346	-0.261357	0.183	0.233	1	0.0139569	-0.261357	FALSE	1.85521	TRUE	Down	6.923e-03	FALSE
HDAC5	0.000501242	-0.306618	0.277	0.353	1	0.00128481	-0.306618	FALSE	2.89116	TRUE	Down	5.012e-04	FALSE
HDAC6	4.37019e-05	-0.318971	0.245	0.331	0.728599	0.000136436	-0.318971	FALSE	3.86507	TRUE	Down	4.370e-05	TRUE	X
HDDC2	9.89008e-05	-0.65337	0.061	0.109	1	0.000289205	-0.65337	FALSE	3.53879	TRUE	Down	9.890e-05	FALSE
HDDC3	2.80938e-07	-1.12996	0.03	0.084	0.00468379	1.2438e-06	-1.12996	FALSE	5.90525	TRUE	Down	2.809e-07	FALSE
HDGF	0.00281125	-0.539404	0.065	0.101	1	0.00616344	-0.539404	FALSE	2.21018	TRUE	Down	2.811e-03	FALSE
HDGFL2	1.7196e-10	-0.72185	0.118	0.227	2.86692e-06	1.10427e-09	-0.72185	FALSE	8.95693	TRUE	Down	1.720e-10	FALSE
HDGFL3	6.84665e-06	-0.717957	0.034	0.081	0.114147	2.46124e-05	-0.717957	FALSE	4.60885	TRUE	Down	6.847e-06	FALSE
HDHD2	0.00998263	-0.160853	0.16	0.209	1	0.0194047	-0.160853	FALSE	1.71209	TRUE	Down	9.983e-03	FALSE
HEATR5B	0.0101202	-0.244478	0.216	0.265	1	0.0196304	-0.244478	FALSE	1.70707	TRUE	Down	1.012e-02	FALSE
HEATR6	5.36971e-16	1.54262	0.184	0.085	8.95238e-12	5.64005e-15	1.54262	FALSE	14.2487	TRUE	Up	5.370e-16	FALSE
HEBP2	1.38788e-07	0.800262	0.176	0.106	0.00231387	6.415e-07	0.800262	FALSE	6.1928	TRUE	Up	1.388e-07	FALSE
HECA	4.54303e-16	0.753507	0.441	0.298	7.57414e-12	4.79933e-15	0.753507	FALSE	14.3188	TRUE	Up	4.543e-16	FALSE
HECTD2	6.46338e-06	0.581649	0.178	0.115	0.107757	2.33264e-05	0.581649	FALSE	4.63215	TRUE	Up	6.463e-06	FALSE
HECW2	1.63153e-09	-0.746713	0.08	0.169	2.72009e-05	9.49613e-09	-0.746713	FALSE	8.02245	TRUE	Down	1.632e-09	FALSE
HEG1	0.000100227	-0.428828	0.066	0.116	1	0.000292705	-0.428828	FALSE	3.53357	TRUE	Down	1.002e-04	FALSE
HELB	7.24898e-14	1.19039	0.184	0.089	1.20855e-09	6.43118e-13	1.19039	FALSE	12.1917	TRUE	Up	7.249e-14	FALSE
HELQ	0.0278403	0.340828	0.153	0.123	1	0.0481645	0.340828	FALSE	1.31727	TRUE	Up	2.784e-02	FALSE
HELZ	1.37723e-13	0.692888	0.388	0.257	2.29611e-09	1.19744e-12	0.692888	FALSE	11.9217	TRUE	Up	1.377e-13	FALSE
HELZ2	5.9505e-51	3.77919	0.14	0.012	9.92067e-47	4.2481e-49	3.77919	FALSE	48.3718	TRUE	Up	5.950e-51	FALSE
HEPACAM	2.57073e-34	-1.28365	0.2	0.433	4.28592e-30	8.57347e-33	-1.28365	FALSE	32.0668	TRUE	Down	2.571e-34	FALSE
HEPH	1.57627e-05	-0.812023	0.034	0.078	0.262796	5.33679e-05	-0.812023	FALSE	4.27272	TRUE	Down	1.576e-05	TRUE	X
HERC1	0.00153347	-0.397183	0.145	0.197	1	0.00357654	-0.397183	FALSE	2.44654	TRUE	Down	1.533e-03	FALSE
HERC4	7.88324e-46	1.51942	0.442	0.209	1.31429e-41	4.53063e-44	1.51942	FALSE	43.3438	TRUE	Up	7.883e-46	FALSE
HERC5	5.0207e-52	2.8526	0.176	0.024	8.37052e-48	3.9213e-50	2.8526	FALSE	49.4066	TRUE	Up	5.021e-52	FALSE
HERC6	5.05081e-45	2.54928	0.186	0.035	8.4207e-41	2.78038e-43	2.54928	FALSE	42.5559	TRUE	Up	5.051e-45	FALSE
HERPUD1	4.86972e-06	0.686231	0.334	0.26	0.081188	1.79651e-05	0.686231	FALSE	4.74557	TRUE	Up	4.870e-06	FALSE
HES6	5.76654e-15	-1.90911	0.022	0.113	9.61398e-11	5.59986e-14	-1.90911	FALSE	13.2518	TRUE	Down	5.767e-15	FALSE
HEXB	0.00240042	0.521044	0.11	0.075	1	0.0053461	0.521044	FALSE	2.27196	TRUE	Up	2.400e-03	FALSE
HEXD	0.00502452	0.550831	0.246	0.21	1	0.0104255	0.550831	FALSE	1.9819	TRUE	Up	5.025e-03	FALSE
HEXIM1	7.80462e-12	1.18098	0.194	0.106	1.30119e-07	5.76545e-11	1.18098	FALSE	10.2392	TRUE	Up	7.805e-12	FALSE
HGS	0.00301944	0.366043	0.42	0.384	1	0.00658669	0.366043	FALSE	2.18133	TRUE	Up	3.019e-03	FALSE
HGSNAT	1.39408e-20	-1.72854	0.061	0.203	2.32421e-16	1.99986e-19	-1.72854	FALSE	18.699	TRUE	Down	1.394e-20	FALSE
HHATL	2.83609e-47	-1.87432	0.171	0.439	4.72833e-43	1.73934e-45	-1.87432	FALSE	44.7596	TRUE	Down	2.836e-47	FALSE
HHEX	0.0286499	-0.438397	0.169	0.2	1	0.0493222	-0.438397	FALSE	1.30696	TRUE	Down	2.865e-02	FALSE
HHIP	1.41585e-23	-1.0532	0.148	0.343	2.36051e-19	2.49769e-22	-1.0532	FALSE	21.6025	TRUE	Down	1.416e-23	FALSE
HIBCH	9.86463e-05	1.2915	0.077	0.043	1	0.000288642	1.2915	FALSE	3.53964	TRUE	Up	9.865e-05	FALSE
HID1	3.43761e-22	-1.07238	0.127	0.306	5.73119e-18	5.53044e-21	-1.07238	FALSE	20.2572	TRUE	Down	3.438e-22	FALSE
HIF1A	6.5655e-12	1.20892	0.114	0.046	1.0946e-07	4.9016e-11	1.20892	FALSE	10.3097	TRUE	Up	6.566e-12	FALSE
HINT2	0.000479796	-1.1762	0.022	0.051	1	0.0012333	-1.1762	FALSE	2.90893	TRUE	Down	4.798e-04	FALSE
HIP1	6.92977e-20	-1.28832	0.088	0.239	1.15533e-15	9.43729e-19	-1.28832	FALSE	18.0252	TRUE	Down	6.930e-20	FALSE
HIP1R	8.69991e-46	-1.68063	0.157	0.427	1.45045e-41	4.93787e-44	-1.68063	FALSE	43.3065	TRUE	Down	8.700e-46	FALSE
HIPK1	3.21833e-05	0.937297	0.18	0.127	0.53656	0.000102793	0.937297	FALSE	3.98804	TRUE	Up	3.218e-05	FALSE
HIPK2	5.67213e-10	-0.482777	0.322	0.454	9.45657e-06	3.44627e-09	-0.482777	FALSE	8.46265	TRUE	Down	5.672e-10	FALSE
HIPK3	1.19169e-12	0.779029	0.322	0.205	1.98678e-08	9.61135e-12	0.779029	FALSE	11.0172	TRUE	Up	1.192e-12	FALSE
HIRIP3	3.40281e-06	-1.17925	0.031	0.078	0.0567316	1.28811e-05	-1.17925	FALSE	4.89005	TRUE	Down	3.403e-06	FALSE
HIST1H1D	0.00225522	-0.642103	0.031	0.059	1	0.00505102	-0.642103	FALSE	2.29662	TRUE	Down	2.255e-03	FALSE
HIST1H1E	1.51053e-05	-0.689088	0.089	0.15	0.251836	5.13513e-05	-0.689088	FALSE	4.28945	TRUE	Down	1.511e-05	FALSE
HIST1H2AC	4.51872e-27	3.22575	0.095	0.014	7.5336e-23	9.56501e-26	3.22575	FALSE	25.0193	TRUE	Up	4.519e-27	FALSE
HIST1H2AE	2.69673e-07	-1.23847	0.04	0.097	0.00449598	1.19857e-06	-1.23847	FALSE	5.92134	TRUE	Down	2.697e-07	FALSE
HIST1H2AG	2.94733e-19	2.14173	0.09	0.02	4.91378e-15	3.85303e-18	2.14173	FALSE	17.4142	TRUE	Up	2.947e-19	FALSE
HIST1H2BG	3.4899e-09	-1.65062	0.086	0.165	5.81837e-05	1.9601e-08	-1.65062	FALSE	7.70772	TRUE	Down	3.490e-09	FALSE
HIST1H2BH	3.87788e-05	0.744889	0.077	0.04	0.64652	0.000122235	0.744889	FALSE	3.9128	TRUE	Up	3.878e-05	FALSE
HIST1H3H	7.7851e-17	1.77125	0.061	0.01	1.29793e-12	8.72887e-16	1.77125	FALSE	15.059	TRUE	Up	7.785e-17	FALSE
HIST2H2BE	4.75479e-05	-0.719372	0.305	0.373	0.792719	0.000147386	-0.719372	FALSE	3.83154	TRUE	Down	4.755e-05	FALSE
HIST3H2A	1.77726e-06	0.945281	0.083	0.04	0.0296306	6.97622e-06	0.945281	FALSE	5.15638	TRUE	Up	1.777e-06	FALSE
HIVEP3	8.05552e-10	-0.735265	0.14	0.25	1.34302e-05	4.80806e-09	-0.735265	FALSE	8.31803	TRUE	Down	8.056e-10	FALSE
HK2	3.14938e-16	1.09187	0.234	0.117	5.25065e-12	3.36991e-15	1.09187	FALSE	14.4724	TRUE	Up	3.149e-16	FALSE
HK3	0.00235665	-0.248886	0.031	0.059	1	0.00525503	-0.248886	FALSE	2.27942	TRUE	Down	2.357e-03	FALSE
HLX	3.04702e-06	1.16716	0.061	0.026	0.0507999	1.16257e-05	1.16716	FALSE	4.93458	TRUE	Up	3.047e-06	FALSE
HMBOX1	1.56203e-05	0.422591	0.355	0.281	0.260421	5.29641e-05	0.422591	FALSE	4.27602	TRUE	Up	1.562e-05	FALSE
HMCES	0.018812	-0.415911	0.059	0.085	1	0.0341419	-0.415911	FALSE	1.46671	TRUE	Down	1.881e-02	FALSE
HMG20B	3.82145e-06	-0.391654	0.134	0.214	0.0637111	1.43116e-05	-0.391654	FALSE	4.84431	TRUE	Down	3.821e-06	FALSE
HMGB2	3.30511e-07	1.37732	0.113	0.061	0.00551028	1.44677e-06	1.37732	FALSE	5.8396	TRUE	Up	3.305e-07	FALSE
HMGCL	0.00436187	-0.409356	0.149	0.196	1	0.00918616	-0.409356	FALSE	2.03687	TRUE	Down	4.362e-03	FALSE
HMGCR	0.00867764	-0.456218	0.078	0.111	1	0.0171118	-0.456218	FALSE	1.7667	TRUE	Down	8.678e-03	FALSE
HMGCS1	1.44436e-14	-1.96099	0.035	0.131	2.40803e-10	1.36208e-13	-1.96099	FALSE	12.8658	TRUE	Down	1.444e-14	FALSE
HMGN3	4.63436e-05	-0.362075	0.23	0.311	0.77264	0.000143799	-0.362075	FALSE	3.84224	TRUE	Down	4.634e-05	FALSE
HMGXB4	0.00169686	-0.4823	0.06	0.098	1	0.00390872	-0.4823	FALSE	2.40797	TRUE	Down	1.697e-03	FALSE
HMOX1	2.38456e-64	2.12647	0.506	0.231	3.97553e-60	2.59406e-62	2.12647	FALSE	61.586	TRUE	Up	2.385e-64	FALSE
HMOX2	1.05602e-17	-1.02303	0.12	0.273	1.76059e-13	1.24676e-16	-1.02303	FALSE	15.9042	TRUE	Down	1.056e-17	FALSE
HNRNPA2B1	5.11351e-07	0.286226	0.734	0.673	0.00852524	2.17741e-06	0.286226	FALSE	5.66206	TRUE	Up	5.114e-07	FALSE
HNRNPA3	0.00462115	0.330073	0.233	0.187	1	0.00968089	0.330073	FALSE	2.01408	TRUE	Up	4.621e-03	FALSE
HNRNPC	4.75624e-07	0.711613	0.245	0.169	0.0079296	2.03858e-06	0.711613	FALSE	5.69067	TRUE	Up	4.756e-07	FALSE
HNRNPD	1.06028e-07	0.593158	0.355	0.268	0.0017677	4.95847e-07	0.593158	FALSE	6.30465	TRUE	Up	1.060e-07	FALSE
HNRNPDL	3.73934e-21	-0.629061	0.441	0.631	6.23423e-17	5.60166e-20	-0.629061	FALSE	19.2517	TRUE	Down	3.739e-21	FALSE
HNRNPF	2.72584e-09	0.726154	0.331	0.24	4.54453e-05	1.55583e-08	0.726154	FALSE	7.80804	TRUE	Up	2.726e-09	FALSE
HNRNPH2	0.0200492	0.403183	0.207	0.176	1	0.0361146	0.403183	FALSE	1.44232	TRUE	Up	2.005e-02	TRUE	X
HNRNPH3	3.56426e-31	0.985789	0.578	0.41	5.94234e-27	1.00525e-29	0.985789	FALSE	28.9977	TRUE	Up	3.564e-31	FALSE
HNRNPLL	0.000544968	0.427503	0.222	0.168	1	0.00138871	0.427503	FALSE	2.85739	TRUE	Up	5.450e-04	FALSE
HNRNPU	7.58682e-13	0.773923	0.439	0.324	1.26488e-08	6.22897e-12	0.773923	FALSE	11.2056	TRUE	Up	7.587e-13	FALSE
HOGA1	2.64739e-07	-1.30166	0.017	0.063	0.00441374	1.17894e-06	-1.30166	FALSE	5.92851	TRUE	Down	2.647e-07	FALSE
HOOK3	3.1697e-05	0.497362	0.341	0.28	0.528453	0.000101311	0.497362	FALSE	3.99434	TRUE	Up	3.170e-05	FALSE
HOXD1	2.59759e-15	-2.25628	0.017	0.106	4.3307e-11	2.58008e-14	-2.25628	FALSE	13.5884	TRUE	Down	2.598e-15	FALSE
HP1BP3	1.75213e-13	0.936941	0.336	0.219	2.92115e-09	1.51475e-12	0.936941	FALSE	11.8197	TRUE	Up	1.752e-13	FALSE
HPGDS	2.14418e-11	0.844282	0.166	0.082	3.57478e-07	1.50719e-10	0.844282	FALSE	9.82183	TRUE	Up	2.144e-11	FALSE
HPN	8.06692e-07	-0.90375	0.034	0.086	0.0134492	3.34463e-06	-0.90375	FALSE	5.47565	TRUE	Down	8.067e-07	FALSE
HPRT1	0.00732734	0.516824	0.09	0.063	1	0.0146611	0.516824	FALSE	1.83383	TRUE	Up	7.327e-03	TRUE	X
HPS1	0.00759647	-0.25019	0.284	0.332	1	0.0151565	-0.25019	FALSE	1.8194	TRUE	Down	7.596e-03	FALSE
HPS4	4.0597e-09	-0.739189	0.161	0.267	6.76834e-05	2.26067e-08	-0.739189	FALSE	7.64576	TRUE	Down	4.060e-09	FALSE
HPSE	0.000102276	-0.414323	0.129	0.19	1	0.000298023	-0.414323	FALSE	3.52575	TRUE	Down	1.023e-04	FALSE
HR	1.12557e-18	-2.85187	0.016	0.119	1.87654e-14	1.43052e-17	-2.85187	FALSE	16.8445	TRUE	Down	1.126e-18	FALSE
HRAS	5.00095e-06	-0.594348	0.08	0.143	0.0833759	1.84046e-05	-0.594348	FALSE	4.73507	TRUE	Down	5.001e-06	FALSE
HRH2	3.12133e-06	0.719485	0.127	0.072	0.0520388	1.18795e-05	0.719485	FALSE	4.9252	TRUE	Up	3.121e-06	FALSE
HS3ST1	3.48927e-08	1.17958	0.07	0.027	0.000581731	1.73382e-07	1.17958	FALSE	6.761	TRUE	Up	3.489e-08	FALSE
HS3ST4	0.02062	-0.516825	0.099	0.128	1	0.0370333	-0.516825	FALSE	1.43141	TRUE	Down	2.062e-02	FALSE
HSD17B10	0.0102245	-0.131246	0.067	0.1	1	0.0198012	-0.131246	FALSE	1.70331	TRUE	Down	1.022e-02	TRUE	X
HSD17B11	1.17147e-06	0.497676	0.287	0.204	0.0195308	4.74088e-06	0.497676	FALSE	5.32414	TRUE	Up	1.171e-06	FALSE
HSD17B12	3.42927e-12	-0.877662	0.092	0.203	5.71727e-08	2.63333e-11	-0.877662	FALSE	10.5795	TRUE	Down	3.429e-12	FALSE
HSD17B14	3.76632e-09	-1.2493	0.089	0.172	6.27921e-05	2.10371e-08	-1.2493	FALSE	7.67701	TRUE	Down	3.766e-09	FALSE
HSD17B4	0.00434485	0.469657	0.328	0.296	1	0.00915665	0.469657	FALSE	2.03826	TRUE	Up	4.345e-03	FALSE
HSD17B8	2.06542e-05	-1.14052	0.025	0.065	0.344347	6.84082e-05	-1.14052	FALSE	4.16489	TRUE	Down	2.065e-05	FALSE
HSF4	0.00181569	0.868936	0.13	0.095	1	0.00414794	0.868936	FALSE	2.38217	TRUE	Up	1.816e-03	FALSE
HSH2D	2.12305e-26	4.01497	0.065	0.004	3.53954e-22	4.36946e-25	4.01497	FALSE	24.3596	TRUE	Up	2.123e-26	FALSE
HSP90AA1	9.35187e-168	3.25179	0.713	0.3	1.55914e-163	6.57364e-165	3.25179	FALSE	164.182	TRUE	Up	9.352e-168	FALSE
HSP90AB1	1.39289e-80	2.01944	0.622	0.343	2.32222e-76	2.35707e-78	2.01944	FALSE	77.6276	TRUE	Up	1.393e-80	FALSE
HSPA12A	0.0231978	-0.525964	0.034	0.054	1	0.0411534	-0.525964	FALSE	1.38559	TRUE	Down	2.320e-02	FALSE
HSPA1A	6.77156e-39	0.951595	0.799	0.758	1.12896e-34	2.87807e-37	0.951595	FALSE	36.5409	TRUE	Up	6.772e-39	FALSE
HSPA1B	1.63273e-39	1.06823	0.799	0.768	2.72208e-35	7.10469e-38	1.06823	FALSE	37.1485	TRUE	Up	1.633e-39	FALSE
HSPA2	1.62014e-43	-1.31205	0.222	0.498	2.7011e-39	8.31734e-42	-1.31205	FALSE	41.08	TRUE	Down	1.620e-43	FALSE
HSPA4	1.63993e-22	1.63304	0.188	0.07	2.73409e-18	2.68561e-21	1.63304	FALSE	20.571	TRUE	Up	1.640e-22	FALSE
HSPA4L	9.56661e-18	2.95965	0.072	0.014	1.59495e-13	1.13238e-16	2.95965	FALSE	15.946	TRUE	Up	9.567e-18	FALSE
HSPA6	6.59311e-82	2.69025	0.572	0.277	1.0992e-77	1.18133e-79	2.69025	FALSE	78.9276	TRUE	Up	6.593e-82	FALSE
HSPA8	4.37334e-16	1.23271	0.483	0.369	7.29122e-12	4.64692e-15	1.23271	FALSE	14.3328	TRUE	Up	4.373e-16	FALSE
HSPB1	4.76129e-239	4.34319	0.699	0.156	7.93803e-235	2.17543e-235	4.34319	FALSE	234.662	TRUE	Up	4.761e-239	FALSE
HSPB8	0.000460567	1.38281	0.06	0.033	1	0.00118822	1.38281	FALSE	2.9251	TRUE	Up	4.606e-04	FALSE
HSPBP1	0.00082259	-0.420259	0.041	0.076	1	0.00202119	-0.420259	FALSE	2.69439	TRUE	Down	8.226e-04	FALSE
HSPD1	6.85088e-39	2.1402	0.29	0.108	1.14218e-34	2.8983e-37	2.1402	FALSE	36.5379	TRUE	Up	6.851e-39	FALSE
HSPE1	6.73381e-34	2.11144	0.243	0.085	1.12266e-29	2.13658e-32	2.11144	FALSE	31.6703	TRUE	Up	6.734e-34	FALSE
HSPH1	4.50312e-208	4.10331	0.661	0.165	7.50761e-204	8.22991e-205	4.10331	FALSE	204.085	TRUE	Up	4.503e-208	FALSE
HTATIP2	0.0065545	0.666433	0.178	0.145	1	0.0132805	0.666433	FALSE	1.87679	TRUE	Up	6.555e-03	FALSE
HTRA1	1.60481e-51	-0.965653	0.42	0.703	2.67555e-47	1.19913e-49	-0.965653	FALSE	48.9211	TRUE	Down	1.605e-51	FALSE
HTRA2	0.0017407	0.545739	0.135	0.097	1	0.00399863	0.545739	FALSE	2.39809	TRUE	Up	1.741e-03	FALSE
HUWE1	0.0270124	-0.178795	0.255	0.304	1	0.0469455	-0.178795	FALSE	1.32841	TRUE	Down	2.701e-02	TRUE	X
HYI	7.09047e-07	-0.608975	0.118	0.198	0.0118212	2.95722e-06	-0.608975	FALSE	5.52912	TRUE	Down	7.090e-07	FALSE
HYOU1	0.00848008	-0.312172	0.165	0.211	1	0.0167584	-0.312172	FALSE	1.77577	TRUE	Down	8.480e-03	FALSE
IAH1	0.00311775	-0.295672	0.124	0.17	1	0.00677526	-0.295672	FALSE	2.16907	TRUE	Down	3.118e-03	FALSE
IBA57	0.00161784	-0.689812	0.053	0.088	1	0.00374464	-0.689812	FALSE	2.42659	TRUE	Down	1.618e-03	FALSE
IBTK	0.0262162	-0.22093	0.176	0.216	1	0.0457365	-0.22093	FALSE	1.33974	TRUE	Down	2.622e-02	FALSE
ICA1	7.19209e-05	-1.24092	0.028	0.064	1	0.000215763	-1.24092	FALSE	3.66602	TRUE	Down	7.192e-05	FALSE
ICAM1	1.34412e-07	1.30504	0.119	0.063	0.00224092	6.21903e-07	1.30504	FALSE	6.20628	TRUE	Up	1.344e-07	FALSE
ICAM2	2.52972e-08	1.62648	0.054	0.017	0.000421755	1.28141e-07	1.62648	FALSE	6.89231	TRUE	Up	2.530e-08	FALSE
ICK	0.0175315	-0.298459	0.069	0.098	1	0.032047	-0.298459	FALSE	1.49421	TRUE	Down	1.753e-02	FALSE
ID2	4.49738e-06	-0.940432	0.108	0.175	0.0749803	1.66655e-05	-0.940432	FALSE	4.77818	TRUE	Down	4.497e-06	FALSE
IDE	6.65752e-05	0.882232	0.111	0.068	1	0.000200846	0.882232	FALSE	3.69714	TRUE	Up	6.658e-05	FALSE
IDH1	1.11432e-09	1.34487	0.124	0.06	1.8578e-05	6.5822e-09	1.34487	FALSE	8.18163	TRUE	Up	1.114e-09	FALSE
IDH2	2.83067e-20	-0.99203	0.204	0.381	4.7193e-16	3.97949e-19	-0.99203	FALSE	18.4002	TRUE	Down	2.831e-20	FALSE
IDH3B	6.48408e-06	-0.561349	0.194	0.276	0.108103	2.33826e-05	-0.561349	FALSE	4.63111	TRUE	Down	6.484e-06	FALSE
IDH3G	8.52747e-07	-0.478798	0.178	0.271	0.014217	3.52597e-06	-0.478798	FALSE	5.45272	TRUE	Down	8.527e-07	TRUE	X
IDUA	1.45349e-06	-0.55416	0.173	0.262	0.0242326	5.80506e-06	-0.55416	FALSE	5.23619	TRUE	Down	1.453e-06	FALSE
IER2	0.00302208	-0.615211	0.248	0.302	1	0.00659088	-0.615211	FALSE	2.18106	TRUE	Down	3.022e-03	FALSE
IER3	2.12802e-06	-0.946148	0.145	0.216	0.0354784	8.26781e-06	-0.946148	FALSE	5.08261	TRUE	Down	2.128e-06	FALSE
IER5	4.23466e-87	2.7881	0.475	0.153	7.06003e-83	8.41225e-85	2.7881	FALSE	84.0751	TRUE	Up	4.235e-87	FALSE
IER5L	2.08576e-06	0.71687	0.158	0.097	0.0347738	8.11396e-06	0.71687	FALSE	5.09077	TRUE	Up	2.086e-06	FALSE
IFFO1	0.0042032	-0.340858	0.254	0.307	1	0.00887656	-0.340858	FALSE	2.05176	TRUE	Down	4.203e-03	FALSE
IFI16	1.91513e-39	1.06534	0.614	0.389	3.19291e-35	8.29407e-38	1.06534	FALSE	37.0812	TRUE	Up	1.915e-39	FALSE
IFI27L2	0.0198239	-0.333581	0.104	0.136	1	0.0357651	-0.333581	FALSE	1.44654	TRUE	Down	1.982e-02	FALSE
IFI30	0.000769944	0.767643	0.263	0.208	1	0.00190207	0.767643	FALSE	2.72077	TRUE	Up	7.699e-04	FALSE
IFI35	1.15494e-19	1.31904	0.199	0.082	1.92551e-15	1.54748e-18	1.31904	FALSE	17.8104	TRUE	Up	1.155e-19	FALSE
IFI44	3.8638e-122	2.70267	0.488	0.111	6.44172e-118	1.17691e-119	2.70267	FALSE	118.929	TRUE	Up	3.864e-122	FALSE
IFI44L	0	4.72751	0.739	0.093	0	0	4.72751	FALSE		TRUE	Up	0.000e+00	FALSE
IFI6	1.85531e-159	3.2615	0.565	0.133	3.09317e-155	9.97281e-157	3.2615	FALSE	156.001	TRUE	Up	1.855e-159	FALSE
IFIH1	1.7919e-34	1.73338	0.26	0.092	2.98745e-30	6.01998e-33	1.73338	FALSE	32.2204	TRUE	Up	1.792e-34	FALSE
IFIT1	9.73583e-33	2.35966	0.21	0.067	1.62316e-28	2.92651e-31	2.35966	FALSE	30.5336	TRUE	Up	9.736e-33	FALSE
IFIT2	3.62959e-13	1.0929	0.228	0.129	6.05125e-09	3.04566e-12	1.0929	FALSE	11.5163	TRUE	Up	3.630e-13	FALSE
IFIT3	3.77999e-132	3.59842	0.37	0.04	6.30201e-128	1.38166e-129	3.59842	FALSE	128.86	TRUE	Up	3.780e-132	FALSE
IFIT5	1.24629e-13	1.47343	0.148	0.065	2.07781e-09	1.08981e-12	1.47343	FALSE	11.9626	TRUE	Up	1.246e-13	FALSE
IFITM10	2.3322e-13	-1.00449	0.245	0.371	3.88825e-09	1.99361e-12	-1.00449	FALSE	11.7004	TRUE	Down	2.332e-13	FALSE
IFITM2	7.63907e-23	2.00144	0.136	0.038	1.27359e-18	1.28793e-21	2.00144	FALSE	20.8901	TRUE	Up	7.639e-23	FALSE
IFITM3	4.39004e-134	4.1435	0.34	0.027	7.31908e-130	1.67151e-131	4.1435	FALSE	130.777	TRUE	Up	4.390e-134	FALSE
IFNAR1	7.17426e-06	0.720587	0.18	0.119	0.119609	2.57054e-05	0.720587	FALSE	4.58998	TRUE	Up	7.174e-06	FALSE
IFNAR2	1.8279e-16	1.02991	0.265	0.141	3.04747e-12	1.99801e-15	1.02991	FALSE	14.6994	TRUE	Up	1.828e-16	FALSE
IFNGR1	2.58702e-18	0.770224	0.577	0.459	4.31308e-14	3.20762e-17	0.770224	FALSE	16.4938	TRUE	Up	2.587e-18	FALSE
IFNGR2	9.44369e-19	0.779381	0.476	0.315	1.57445e-14	1.20526e-17	0.779381	FALSE	16.9189	TRUE	Up	9.444e-19	FALSE
IFNLR1	3.27339e-06	1.23106	0.058	0.024	0.054574	1.24427e-05	1.23106	FALSE	4.90508	TRUE	Up	3.273e-06	FALSE
IFT122	4.87886e-06	-0.960383	0.034	0.081	0.0813404	1.79915e-05	-0.960383	FALSE	4.74493	TRUE	Down	4.879e-06	FALSE
IFT172	3.79647e-08	-0.536805	0.127	0.222	0.000632947	1.8783e-07	-0.536805	FALSE	6.72624	TRUE	Down	3.796e-08	FALSE
IFT20	0.0217942	-0.0841699	0.111	0.146	1	0.0388748	-0.0841699	FALSE	1.41033	TRUE	Down	2.179e-02	FALSE
IFT27	9.26637e-06	-0.770946	0.082	0.143	0.154489	3.26808e-05	-0.770946	FALSE	4.48571	TRUE	Down	9.266e-06	FALSE
IFT43	1.02749e-05	-0.670377	0.059	0.114	0.171303	3.58503e-05	-0.670377	FALSE	4.44551	TRUE	Down	1.027e-05	FALSE
IFT46	0.00452066	0.932731	0.06	0.037	1	0.00948342	0.932731	FALSE	2.02304	TRUE	Up	4.521e-03	FALSE
IFT88	0.0236351	-0.17187	0.06	0.086	1	0.041767	-0.17187	FALSE	1.37917	TRUE	Down	2.364e-02	FALSE
IGF1	0.0137506	-0.677681	0.033	0.054	1	0.0257613	-0.677681	FALSE	1.58903	TRUE	Down	1.375e-02	FALSE
IGF1R	0.000135388	-0.409931	0.082	0.135	1	0.00038386	-0.409931	FALSE	3.41583	TRUE	Down	1.354e-04	FALSE
IGF2R	2.17074e-05	0.77771	0.196	0.14	0.361906	7.16627e-05	0.77771	FALSE	4.14471	TRUE	Up	2.171e-05	FALSE
IGFLR1	0.00612454	-0.516559	0.086	0.121	1	0.0124804	-0.516559	FALSE	1.90377	TRUE	Down	6.125e-03	FALSE
IGIP	4.14934e-07	1.66258	0.076	0.034	0.00691778	1.78937e-06	1.66258	FALSE	5.7473	TRUE	Up	4.149e-07	FALSE
IGSF11	4.22208e-05	-0.274538	0.089	0.15	0.703906	0.000132264	-0.274538	FALSE	3.87856	TRUE	Down	4.222e-05	FALSE
IGSF21	0.010179	-0.247786	0.251	0.3	1	0.0197277	-0.247786	FALSE	1.70492	TRUE	Down	1.018e-02	FALSE
IGSF6	0.000218952	-0.793134	0.087	0.134	1	0.000599038	-0.793134	FALSE	3.22255	TRUE	Down	2.190e-04	FALSE
IGSF8	6.43218e-42	-1.40418	0.176	0.442	1.07237e-37	3.22952e-40	-1.40418	FALSE	39.4909	TRUE	Down	6.432e-42	FALSE
IK	2.65568e-07	0.852677	0.317	0.246	0.00442754	1.18148e-06	0.852677	FALSE	5.92757	TRUE	Up	2.656e-07	FALSE
IKBKB	2.02689e-07	0.321804	0.635	0.564	0.00337924	9.20107e-07	0.321804	FALSE	6.03616	TRUE	Up	2.027e-07	FALSE
IKBKE	3.32061e-15	0.989629	0.243	0.126	5.53613e-11	3.2698e-14	0.989629	FALSE	13.4855	TRUE	Up	3.321e-15	FALSE
IKBKG	0.0120035	-0.231661	0.222	0.272	1	0.0228516	-0.231661	FALSE	1.64108	TRUE	Down	1.200e-02	TRUE	X
IKZF1	8.19704e-17	0.696208	0.595	0.459	1.36661e-12	9.17948e-16	0.696208	FALSE	15.0372	TRUE	Up	8.197e-17	FALSE
IKZF4	0.00847014	-0.366744	0.037	0.063	1	0.0167424	-0.366744	FALSE	1.77618	TRUE	Down	8.470e-03	FALSE
IKZF5	0.007418	0.655592	0.13	0.099	1	0.0148166	0.655592	FALSE	1.82925	TRUE	Up	7.418e-03	FALSE
IL10RA	1.1967e-29	1.12695	0.448	0.25	1.99514e-25	3.06315e-28	1.12695	FALSE	27.5138	TRUE	Up	1.197e-29	FALSE
IL10RB	2.87775e-05	0.615816	0.184	0.126	0.479779	9.30534e-05	0.615816	FALSE	4.03127	TRUE	Up	2.878e-05	FALSE
IL13RA1	2.90124e-05	0.293316	0.483	0.407	0.483695	9.37467e-05	0.293316	FALSE	4.02804	TRUE	Up	2.901e-05	TRUE	X
IL15	8.62761e-12	1.91572	0.053	0.012	1.4384e-07	6.31827e-11	1.91572	FALSE	10.1994	TRUE	Up	8.628e-12	FALSE
IL15RA	2.46065e-13	1.53768	0.09	0.028	4.1024e-09	2.09361e-12	1.53768	FALSE	11.6791	TRUE	Up	2.461e-13	FALSE
IL16	1.09109e-17	0.902633	0.383	0.238	1.81907e-13	1.28484e-16	0.902633	FALSE	15.8911	TRUE	Up	1.091e-17	FALSE
IL17RA	1.55064e-05	0.285872	0.498	0.426	0.258522	5.26169e-05	0.285872	FALSE	4.27887	TRUE	Up	1.551e-05	FALSE
IL18	1.4549e-06	0.487785	0.346	0.259	0.024256	5.80815e-06	0.487785	FALSE	5.23596	TRUE	Up	1.455e-06	FALSE
IL18BP	0.00975622	0.293971	0.27	0.23	1	0.0190293	0.293971	FALSE	1.72058	TRUE	Up	9.756e-03	FALSE
IL1B	6.92118e-05	0.827362	0.105	0.063	1	0.000208242	0.827362	FALSE	3.68143	TRUE	Up	6.921e-05	FALSE
IL1RAP	6.49383e-23	1.85186	0.17	0.058	1.08265e-18	1.0989e-21	1.85186	FALSE	20.959	TRUE	Up	6.494e-23	FALSE
IL27RA	1.21173e-33	3.46552	0.09	0.007	2.0202e-29	3.77911e-32	3.46552	FALSE	31.4226	TRUE	Up	1.212e-33	FALSE
IL3RA	4.3846e-14	-2.1532	0.027	0.115	7.31e-10	3.96305e-13	-2.1532	FALSE	12.402	TRUE	Down	4.385e-14	TRUE	X;Y
ILF3	5.15944e-06	-0.390509	0.339	0.436	0.0860182	1.89421e-05	-0.390509	FALSE	4.72257	TRUE	Down	5.159e-06	FALSE
ILVBL	1.05316e-07	-0.784184	0.134	0.221	0.00175583	4.93273e-07	-0.784184	FALSE	6.30691	TRUE	Down	1.053e-07	FALSE
IMMP2L	0.0246971	0.235303	0.257	0.22	1	0.0434088	0.235303	FALSE	1.36242	TRUE	Up	2.470e-02	FALSE
IMPAD1	0.00324719	-0.24277	0.152	0.204	1	0.00703183	-0.24277	FALSE	2.15293	TRUE	Down	3.247e-03	FALSE
IMPDH2	0.0163653	-0.47604	0.055	0.082	1	0.0301201	-0.47604	FALSE	1.52114	TRUE	Down	1.637e-02	FALSE
INF2	6.07407e-26	-0.946507	0.389	0.551	1.01267e-21	1.20401e-24	-0.946507	FALSE	23.9194	TRUE	Down	6.074e-26	FALSE
ING4	4.36966e-06	-0.558577	0.16	0.24	0.072851	1.62317e-05	-0.558577	FALSE	4.78964	TRUE	Down	4.370e-06	FALSE
ING5	3.36168e-05	-0.421834	0.134	0.204	0.56046	0.000106775	-0.421834	FALSE	3.97153	TRUE	Down	3.362e-05	FALSE
INIP	0.00180022	1.04805	0.078	0.05	1	0.0041198	1.04805	FALSE	2.38512	TRUE	Up	1.800e-03	FALSE
INKA1	3.18751e-08	-1.43017	0.088	0.161	0.000531421	1.5934e-07	-1.43017	FALSE	6.79767	TRUE	Down	3.188e-08	FALSE
INO80B	7.79025e-05	-0.373609	0.242	0.319	1	0.00023279	-0.373609	FALSE	3.63303	TRUE	Down	7.790e-05	FALSE
INO80C	0.00364769	-0.364548	0.076	0.113	1	0.00779711	-0.364548	FALSE	2.10807	TRUE	Down	3.648e-03	FALSE
INO80D	0.0209375	0.466531	0.161	0.132	1	0.0375151	0.466531	FALSE	1.42579	TRUE	Up	2.094e-02	FALSE
INO80E	3.68474e-14	-0.781685	0.206	0.353	6.1432e-10	3.35036e-13	-0.781685	FALSE	12.4749	TRUE	Down	3.685e-14	FALSE
INPP1	4.46978e-08	-0.575257	0.117	0.209	0.000745201	2.19007e-07	-0.575257	FALSE	6.65954	TRUE	Down	4.470e-08	FALSE
INPP5F	0.00028392	-0.31897	0.139	0.201	1	0.000763076	-0.31897	FALSE	3.11743	TRUE	Down	2.839e-04	FALSE
INSIG1	3.65657e-09	-0.397781	0.118	0.218	6.09624e-05	2.04366e-08	-0.397781	FALSE	7.68959	TRUE	Down	3.657e-09	FALSE
INSIG2	4.27598e-07	0.947199	0.112	0.059	0.00712891	1.84137e-06	0.947199	FALSE	5.73486	TRUE	Up	4.276e-07	FALSE
INSR	9.20671e-05	-0.318053	0.141	0.21	1	0.000270692	-0.318053	FALSE	3.56753	TRUE	Down	9.207e-05	FALSE
INSYN1	4.98501e-10	-1.34338	0.016	0.076	8.31101e-06	3.05428e-09	-1.34338	FALSE	8.51509	TRUE	Down	4.985e-10	FALSE
INTS1	0.0102256	-0.131397	0.31	0.367	1	0.0198012	-0.131397	FALSE	1.70331	TRUE	Down	1.023e-02	FALSE
INTS10	0.00882824	0.532062	0.189	0.155	1	0.0173713	0.532062	FALSE	1.76017	TRUE	Up	8.828e-03	FALSE
INTS11	2.30414e-13	-0.627276	0.376	0.51	3.84146e-09	1.97146e-12	-0.627276	FALSE	11.7052	TRUE	Down	2.304e-13	FALSE
INTS3	0.00263358	-0.30176	0.294	0.355	1	0.00580735	-0.30176	FALSE	2.23602	TRUE	Down	2.634e-03	FALSE
INTS6	3.79281e-24	1.49068	0.222	0.088	6.32338e-20	6.84955e-23	1.49068	FALSE	22.1643	TRUE	Up	3.793e-24	FALSE
INTS8	0.000162594	0.558566	0.212	0.157	1	0.000454091	0.558566	FALSE	3.34286	TRUE	Up	1.626e-04	FALSE
INTS9	0.00226942	-0.641219	0.049	0.082	1	0.00508033	-0.641219	FALSE	2.29411	TRUE	Down	2.269e-03	FALSE
INTU	5.70364e-12	-0.755514	0.078	0.184	9.50911e-08	4.2897e-11	-0.755514	FALSE	10.3676	TRUE	Down	5.704e-12	FALSE
IPCEF1	0.000463761	-0.484567	0.198	0.257	1	0.00119578	-0.484567	FALSE	2.92235	TRUE	Down	4.638e-04	FALSE
IPO13	1.03288e-21	-1.11044	0.165	0.343	1.72201e-17	1.61341e-20	-1.11044	FALSE	19.7923	TRUE	Down	1.033e-21	FALSE
IPO8	0.0030553	0.472837	0.158	0.119	1	0.00665221	0.472837	FALSE	2.17703	TRUE	Up	3.055e-03	FALSE
IPP	3.02418e-05	-0.609061	0.023	0.061	0.504192	9.73405e-05	-0.609061	FALSE	4.01171	TRUE	Down	3.024e-05	FALSE
IQCB1	0.000653417	0.608408	0.147	0.104	1	0.00163901	0.608408	FALSE	2.78542	TRUE	Up	6.534e-04	FALSE
IQCK	0.000935992	-0.619457	0.024	0.052	1	0.00227355	-0.619457	FALSE	2.6433	TRUE	Down	9.360e-04	FALSE
IQGAP2	3.72952e-22	1.84752	0.117	0.029	6.21786e-18	5.98952e-21	1.84752	FALSE	20.2226	TRUE	Up	3.730e-22	FALSE
IQSEC1	4.92063e-09	-0.454383	0.205	0.323	8.20367e-05	2.71526e-08	-0.454383	FALSE	7.56619	TRUE	Down	4.921e-09	FALSE
IRAK2	0.0264529	0.739	0.123	0.098	1	0.0461046	0.739	FALSE	1.33626	TRUE	Up	2.645e-02	FALSE
IRAK3	1.6178e-48	1.6324	0.386	0.15	2.6972e-44	1.05596e-46	1.6324	FALSE	45.9764	TRUE	Up	1.618e-48	FALSE
IRF1	1.85523e-15	1.43707	0.161	0.069	3.09304e-11	1.86503e-14	1.43707	FALSE	13.7293	TRUE	Up	1.855e-15	FALSE
IRF2	0.00043622	0.5464	0.266	0.217	1	0.00112862	0.5464	FALSE	2.94745	TRUE	Up	4.362e-04	FALSE
IRF2BP1	0.000155505	-0.647197	0.075	0.124	1	0.000435623	-0.647197	FALSE	3.36089	TRUE	Down	1.555e-04	FALSE
IRF2BP2	6.20542e-09	0.738287	0.34	0.255	0.000103457	3.39755e-08	0.738287	FALSE	7.46883	TRUE	Up	6.205e-09	FALSE
IRF2BPL	8.44482e-08	0.912891	0.204	0.13	0.00140792	4.00461e-07	0.912891	FALSE	6.39744	TRUE	Up	8.445e-08	FALSE
IRF3	0.0210566	0.271132	0.413	0.388	1	0.0376842	0.271132	FALSE	1.42384	TRUE	Up	2.106e-02	FALSE
IRF5	8.76766e-05	-0.767078	0.127	0.182	1	0.000258949	-0.767078	FALSE	3.58679	TRUE	Down	8.768e-05	FALSE
IRF7	1.35631e-216	3.12281	0.712	0.178	2.26125e-212	3.0985e-213	3.12281	FALSE	212.509	TRUE	Up	1.356e-216	FALSE
IRF9	2.07805e-35	1.15238	0.461	0.243	3.46452e-31	7.30354e-34	1.15238	FALSE	33.1365	TRUE	Up	2.078e-35	FALSE
IRGQ	0.000258063	-0.463063	0.101	0.156	1	0.000698721	-0.463063	FALSE	3.1557	TRUE	Down	2.581e-04	FALSE
IRS2	0.000753333	0.375875	0.489	0.446	1	0.00186861	0.375875	FALSE	2.72848	TRUE	Up	7.533e-04	FALSE
ISCU	0.0112244	-0.298264	0.193	0.239	1	0.021512	-0.298264	FALSE	1.66732	TRUE	Down	1.122e-02	FALSE
ISG15	8.13586e-123	4.47162	0.287	0.016	1.35641e-118	2.56364e-120	4.47162	FALSE	119.591	TRUE	Up	8.136e-123	FALSE
ISG20	4.55559e-06	1.78163	0.078	0.039	0.0759508	1.68607e-05	1.78163	FALSE	4.77313	TRUE	Up	4.556e-06	FALSE
ISOC2	0.00204744	-0.38467	0.073	0.114	1	0.00462076	-0.38467	FALSE	2.33529	TRUE	Down	2.047e-03	FALSE
ISYNA1	0.000291433	0.663822	0.098	0.06	1	0.000780514	0.663822	FALSE	3.10762	TRUE	Up	2.914e-04	FALSE
ITCH	0.000808154	0.404044	0.355	0.309	1	0.0019884	0.404044	FALSE	2.7015	TRUE	Up	8.082e-04	FALSE
ITFG2	1.31748e-08	-0.654766	0.207	0.312	0.00021965	6.93497e-08	-0.654766	FALSE	7.15896	TRUE	Down	1.317e-08	FALSE
ITGA10	1.39046e-12	2.4321	0.052	0.01	2.31818e-08	1.11359e-11	2.4321	FALSE	10.9533	TRUE	Up	1.390e-12	FALSE
ITGA2	5.57647e-08	-0.543197	0.069	0.146	0.000929708	2.7062e-07	-0.543197	FALSE	6.56764	TRUE	Down	5.576e-08	FALSE
ITGA9	0.0110545	0.430876	0.124	0.093	1	0.0212218	0.430876	FALSE	1.67322	TRUE	Up	1.105e-02	FALSE
ITGAM	0.0206247	-0.258166	0.36	0.393	1	0.0370335	-0.258166	FALSE	1.4314	TRUE	Down	2.062e-02	FALSE
ITGAV	0.00827986	-0.0190587	0.253	0.314	1	0.0163947	-0.0190587	FALSE	1.7853	TRUE	Down	8.280e-03	FALSE
ITGAX	7.74847e-76	-1.3358	0.683	0.898	1.29183e-71	1.18009e-73	-1.3358	FALSE	72.9281	TRUE	Down	7.748e-76	FALSE
ITGB3BP	0.00238431	0.522301	0.095	0.063	1	0.00531281	0.522301	FALSE	2.27468	TRUE	Up	2.384e-03	FALSE
ITGB7	4.81429e-05	-1.20537	0.02	0.055	0.802638	0.000149028	-1.20537	FALSE	3.82673	TRUE	Down	4.814e-05	FALSE
ITGB8	4.45824e-06	-0.354543	0.112	0.187	0.0743278	1.65271e-05	-0.354543	FALSE	4.7818	TRUE	Down	4.458e-06	FALSE
ITM2B	7.27985e-08	-0.404338	0.611	0.695	0.0012137	3.47743e-07	-0.404338	FALSE	6.45874	TRUE	Down	7.280e-08	FALSE
ITM2C	2.02968e-14	-0.741886	0.249	0.405	3.38389e-10	1.89258e-13	-0.741886	FALSE	12.7229	TRUE	Down	2.030e-14	FALSE
ITPA	1.22824e-11	-1.00698	0.094	0.2	2.04772e-07	8.81671e-11	-1.00698	FALSE	10.0547	TRUE	Down	1.228e-11	FALSE
ITPK1	1.84394e-05	-0.312732	0.312	0.4	0.307422	6.16085e-05	-0.312732	FALSE	4.21036	TRUE	Down	1.844e-05	FALSE
ITPKB	2.81809e-26	-0.859061	0.389	0.581	4.69832e-22	5.7226e-25	-0.859061	FALSE	24.2424	TRUE	Down	2.818e-26	FALSE
ITPKC	1.11843e-05	1.02486	0.123	0.075	0.186465	3.87277e-05	1.02486	FALSE	4.41198	TRUE	Up	1.118e-05	FALSE
ITPR1	3.12923e-20	1.03645	0.306	0.158	5.21705e-16	4.37901e-19	1.03645	FALSE	18.3586	TRUE	Up	3.129e-20	FALSE
ITPR2	0.0175707	-0.293719	0.653	0.681	1	0.0320993	-0.293719	FALSE	1.4935	TRUE	Down	1.757e-02	FALSE
ITPRIP	0.0047229	0.457227	0.116	0.082	1	0.00986691	0.457227	FALSE	2.00582	TRUE	Up	4.723e-03	FALSE
ITPRIPL2	2.30361e-18	0.832565	0.353	0.202	3.84057e-14	2.87573e-17	0.832565	FALSE	16.5413	TRUE	Up	2.304e-18	FALSE
ITSN2	9.38549e-11	0.498947	0.46	0.335	1.56475e-06	6.19239e-10	0.498947	FALSE	9.20814	TRUE	Up	9.385e-11	FALSE
IVD	1.98406e-11	-0.783321	0.224	0.35	3.30783e-07	1.40111e-10	-0.783321	FALSE	9.85353	TRUE	Down	1.984e-11	FALSE
IVNS1ABP	4.80003e-09	0.602823	0.408	0.309	8.0026e-05	2.65352e-08	0.602823	FALSE	7.57618	TRUE	Up	4.800e-09	FALSE
JADE2	0.00357679	0.644909	0.188	0.151	1	0.00765808	0.644909	FALSE	2.11588	TRUE	Up	3.577e-03	FALSE
JADE3	0.0161685	-0.11399	0.037	0.06	1	0.0298359	-0.11399	FALSE	1.52526	TRUE	Down	1.617e-02	TRUE	X
JAK1	0.00700887	0.502322	0.218	0.182	1	0.0141073	0.502322	FALSE	1.85056	TRUE	Up	7.009e-03	FALSE
JAK2	0.000169895	0.384516	0.296	0.228	1	0.000472746	0.384516	FALSE	3.32537	TRUE	Up	1.699e-04	FALSE
JAK3	2.85758e-104	2.46544	0.48	0.129	4.76416e-100	7.05746e-102	2.46544	FALSE	101.151	TRUE	Up	2.858e-104	FALSE
JAKMIP2	0.000419535	-0.25017	0.075	0.122	1	0.00108945	-0.25017	FALSE	2.96279	TRUE	Down	4.195e-04	FALSE
JAKMIP3	7.979e-41	-1.70915	0.114	0.366	1.33026e-36	3.73908e-39	-1.70915	FALSE	38.4272	TRUE	Down	7.979e-41	FALSE
JAM2	0.0276511	-0.547981	0.057	0.08	1	0.0478825	-0.547981	FALSE	1.31982	TRUE	Down	2.765e-02	FALSE
JAM3	2.75694e-35	-1.21224	0.166	0.413	4.59637e-31	9.61562e-34	-1.21224	FALSE	33.017	TRUE	Down	2.757e-35	FALSE
JDP2	1.41881e-27	1.24658	0.389	0.208	2.36545e-23	3.19338e-26	1.24658	FALSE	25.4957	TRUE	Up	1.419e-27	FALSE
JMJD1C	1.50096e-08	0.526426	0.441	0.346	0.00025024	7.84656e-08	0.526426	FALSE	7.10532	TRUE	Up	1.501e-08	FALSE
JMJD4	4.83608e-06	-0.858194	0.064	0.122	0.0806272	1.78554e-05	-0.858194	FALSE	4.74823	TRUE	Down	4.836e-06	FALSE
JMJD6	1.36594e-25	1.20551	0.319	0.154	2.2773e-21	2.65575e-24	1.20551	FALSE	23.5758	TRUE	Up	1.366e-25	FALSE
JMY	0.00015823	-0.477679	0.086	0.138	1	0.000442445	-0.477679	FALSE	3.35414	TRUE	Down	1.582e-04	FALSE
JOSD1	0.0102525	0.604883	0.152	0.121	1	0.0198448	0.604883	FALSE	1.70235	TRUE	Up	1.025e-02	FALSE
JOSD2	3.40732e-07	-0.752455	0.071	0.142	0.00568068	1.48621e-06	-0.752455	FALSE	5.82792	TRUE	Down	3.407e-07	FALSE
JPT2	1.25192e-16	-1.07943	0.116	0.259	2.08721e-12	1.39005e-15	-1.07943	FALSE	14.857	TRUE	Down	1.252e-16	FALSE
JTB	0.00316815	0.615665	0.112	0.079	1	0.00687662	0.615665	FALSE	2.16262	TRUE	Up	3.168e-03	FALSE
JUN	1.35063e-05	-0.46448	0.39	0.473	0.225178	4.62944e-05	-0.46448	FALSE	4.33447	TRUE	Down	1.351e-05	FALSE
JUNB	4.31252e-07	-0.543086	0.355	0.447	0.00718984	1.85623e-06	-0.543086	FALSE	5.73137	TRUE	Down	4.313e-07	FALSE
JUND	0.0109132	-0.048297	0.523	0.574	1	0.0209668	-0.048297	FALSE	1.67847	TRUE	Down	1.091e-02	FALSE
JUP	2.9071e-08	-0.515741	0.139	0.238	0.000484672	1.46203e-07	-0.515741	FALSE	6.83504	TRUE	Down	2.907e-08	FALSE
KANK1	0.00769948	0.0445297	0.054	0.085	1	0.0153318	0.0445297	FALSE	1.81441	TRUE	Up	7.699e-03	FALSE
KANK4	2.96833e-14	-2.0029	0.013	0.094	4.9488e-10	2.72883e-13	-2.0029	FALSE	12.564	TRUE	Down	2.968e-14	FALSE
KANSL1	0.000860314	-0.23828	0.494	0.573	1	0.00210596	-0.23828	FALSE	2.67655	TRUE	Down	8.603e-04	FALSE
KANSL1L	1.1765e-07	0.7161	0.225	0.148	0.00196146	5.47116e-07	0.7161	FALSE	6.26192	TRUE	Up	1.176e-07	FALSE
KANSL2	0.000127313	-0.548075	0.114	0.172	1	0.000362879	-0.548075	FALSE	3.44024	TRUE	Down	1.273e-04	FALSE
KANSL3	0.000758171	-0.29757	0.113	0.166	1	0.00187806	-0.29757	FALSE	2.72629	TRUE	Down	7.582e-04	FALSE
KAT2A	3.42032e-08	0.508031	0.471	0.383	0.000570236	1.70326e-07	0.508031	FALSE	6.76872	TRUE	Up	3.420e-08	FALSE
KAT2B	3.17421e-08	0.754273	0.319	0.236	0.000529204	1.58762e-07	0.754273	FALSE	6.79925	TRUE	Up	3.174e-08	FALSE
KAT5	2.88123e-07	-0.682826	0.065	0.134	0.00480358	1.27253e-06	-0.682826	FALSE	5.89533	TRUE	Down	2.881e-07	FALSE
KAT6A	0.00017975	0.379626	0.343	0.28	1	0.00049865	0.379626	FALSE	3.3022	TRUE	Up	1.797e-04	FALSE
KATNAL1	0.0207735	-0.25318	0.047	0.071	1	0.0372505	-0.25318	FALSE	1.42887	TRUE	Down	2.077e-02	FALSE
KAZN	6.78024e-29	-1.58417	0.086	0.278	1.1304e-24	1.64376e-27	-1.58417	FALSE	26.7842	TRUE	Down	6.780e-29	FALSE
KBTBD11	1.302e-08	-1.07486	0.027	0.086	0.000217069	6.86141e-08	-1.07486	FALSE	7.16359	TRUE	Down	1.302e-08	FALSE
KBTBD2	3.48964e-07	0.779619	0.187	0.118	0.00581793	1.52067e-06	0.779619	FALSE	5.81797	TRUE	Up	3.490e-07	FALSE
KCMF1	1.4605e-09	0.928182	0.192	0.111	2.43495e-05	8.5333e-09	0.928182	FALSE	8.06888	TRUE	Up	1.461e-09	FALSE
KCNC3	2.58894e-06	-0.489843	0.292	0.38	0.0431628	9.96533e-06	-0.489843	FALSE	5.00151	TRUE	Down	2.589e-06	FALSE
KCNE3	0.00101046	0.332424	0.18	0.129	1	0.00243822	0.332424	FALSE	2.61293	TRUE	Up	1.010e-03	FALSE
KCNH8	5.40732e-07	-0.222203	0.09	0.169	0.00901508	2.29824e-06	-0.222203	FALSE	5.63861	TRUE	Down	5.407e-07	FALSE
KCNJ10	1.11473e-32	-1.39387	0.129	0.353	1.85847e-28	3.3398e-31	-1.39387	FALSE	30.4763	TRUE	Down	1.115e-32	FALSE
KCNJ5	0.000466391	-1.02327	0.03	0.062	1	0.00120121	-1.02327	FALSE	2.92038	TRUE	Down	4.664e-04	FALSE
KCNJ9	1.38297e-06	-1.17607	0.035	0.086	0.0230569	5.55744e-06	-1.17607	FALSE	5.25513	TRUE	Down	1.383e-06	FALSE
KCNK1	1.48478e-16	-1.7777	0.042	0.153	2.47542e-12	1.63666e-15	-1.7777	FALSE	14.786	TRUE	Down	1.485e-16	FALSE
KCNMA1	1.28965e-76	2.03955	0.451	0.149	2.1501e-72	1.99743e-74	2.03955	FALSE	73.6995	TRUE	Up	1.290e-76	FALSE
KCNMB1	7.04952e-05	-1.45887	0.039	0.078	1	0.000211694	-1.45887	FALSE	3.67429	TRUE	Down	7.050e-05	FALSE
KCNMB4	1.20012e-05	-0.405059	0.096	0.164	0.200084	4.14306e-05	-0.405059	FALSE	4.38268	TRUE	Down	1.200e-05	FALSE
KCNQ1	0.00247218	-0.673917	0.065	0.1	1	0.00548587	-0.673917	FALSE	2.26075	TRUE	Down	2.472e-03	FALSE
KCNQ3	9.73971e-16	-1.436	0.101	0.227	1.62381e-11	1.0034e-14	-1.436	FALSE	13.9985	TRUE	Down	9.740e-16	FALSE
KCTD12	2.92895e-19	0.549949	0.778	0.722	4.88315e-15	3.83449e-18	0.549949	FALSE	17.4163	TRUE	Up	2.929e-19	FALSE
KCTD13	0.00186851	-0.297531	0.201	0.262	1	0.00425691	-0.297531	FALSE	2.37091	TRUE	Down	1.869e-03	FALSE
KCTD2	7.54735e-08	-0.750271	0.063	0.135	0.00125829	3.59769e-07	-0.750271	FALSE	6.44398	TRUE	Down	7.547e-08	FALSE
KCTD20	0.00184426	0.730583	0.136	0.099	1	0.00420691	0.730583	FALSE	2.37604	TRUE	Up	1.844e-03	FALSE
KCTD3	3.05126e-09	-0.650455	0.119	0.219	5.08707e-05	1.72754e-08	-0.650455	FALSE	7.76257	TRUE	Down	3.051e-09	FALSE
KCTD5	0.000354417	-0.504399	0.131	0.188	1	0.000936301	-0.504399	FALSE	3.02858	TRUE	Down	3.544e-04	FALSE
KCTD7	3.07209e-20	-0.956491	0.234	0.415	5.12179e-16	4.30564e-19	-0.956491	FALSE	18.366	TRUE	Down	3.072e-20	FALSE
KCTD9	3.49594e-30	1.3437	0.353	0.169	5.82843e-26	9.23292e-29	1.3437	FALSE	28.0347	TRUE	Up	3.496e-30	FALSE
KDELR1	0.00264461	-0.600671	0.051	0.083	1	0.00582745	-0.600671	FALSE	2.23452	TRUE	Down	2.645e-03	FALSE
KDM2A	3.92258e-08	0.516738	0.51	0.425	0.000653973	1.93859e-07	0.516738	FALSE	6.71251	TRUE	Up	3.923e-08	FALSE
KDM2B	1.29252e-08	-0.71047	0.211	0.315	0.000215489	6.81932e-08	-0.71047	FALSE	7.16626	TRUE	Down	1.293e-08	FALSE
KDM3A	0.0127667	0.484737	0.202	0.168	1	0.0241336	0.484737	FALSE	1.61738	TRUE	Up	1.277e-02	FALSE
KDM3B	0.00288639	-0.344769	0.205	0.259	1	0.00631304	-0.344769	FALSE	2.19976	TRUE	Down	2.886e-03	FALSE
KDM4A	1.02217e-05	-0.515905	0.134	0.208	0.170417	3.56921e-05	-0.515905	FALSE	4.44743	TRUE	Down	1.022e-05	FALSE
KDM4C	2.38084e-06	0.506094	0.419	0.348	0.0396934	9.19921e-06	0.506094	FALSE	5.03625	TRUE	Up	2.381e-06	FALSE
KDM5A	5.17231e-07	0.57395	0.301	0.221	0.00862328	2.2004e-06	0.57395	FALSE	5.6575	TRUE	Up	5.172e-07	FALSE
KDM6A	0.00246258	0.450245	0.237	0.194	1	0.00546987	0.450245	FALSE	2.26202	TRUE	Up	2.463e-03	TRUE	X
KDM7A	8.92654e-05	0.505656	0.13	0.082	1	0.000263216	0.505656	FALSE	3.57969	TRUE	Up	8.927e-05	FALSE
KDSR	5.72912e-09	-0.575267	0.153	0.262	9.55159e-05	3.14053e-08	-0.575267	FALSE	7.503	TRUE	Down	5.729e-09	FALSE
KEAP1	9.3105e-07	-0.486825	0.129	0.212	0.0155225	3.82551e-06	-0.486825	FALSE	5.41731	TRUE	Down	9.311e-07	FALSE
KEL	7.24692e-18	-1.87608	0.036	0.151	1.20821e-13	8.70202e-17	-1.87608	FALSE	16.0604	TRUE	Down	7.247e-18	FALSE
KIAA0513	0.000330052	0.494552	0.234	0.179	1	0.00087624	0.494552	FALSE	3.05738	TRUE	Up	3.301e-04	FALSE
KIAA0753	0.000192897	-1.07359	0.028	0.062	1	0.000532857	-1.07359	FALSE	3.27339	TRUE	Down	1.929e-04	FALSE
KIAA0895L	1.39145e-06	-0.506113	0.061	0.125	0.0231983	5.58904e-06	-0.506113	FALSE	5.25266	TRUE	Down	1.391e-06	FALSE
KIAA0930	9.76751e-28	-1.08176	0.36	0.551	1.62844e-23	2.22029e-26	-1.08176	FALSE	25.6536	TRUE	Down	9.768e-28	FALSE
KIAA1211L	0.00011387	1.01141	0.051	0.024	1	0.000328662	1.01141	FALSE	3.48325	TRUE	Up	1.139e-04	FALSE
KIAA1324L	4.77907e-11	-0.731621	0.08	0.18	7.96767e-07	3.26148e-10	-0.731621	FALSE	9.48659	TRUE	Down	4.779e-11	FALSE
KIAA1328	0.0284859	-0.134931	0.114	0.149	1	0.0490813	-0.134931	FALSE	1.30908	TRUE	Down	2.849e-02	FALSE
KIAA1586	3.26663e-05	1.1118	0.067	0.034	0.544612	0.000104045	1.1118	FALSE	3.98278	TRUE	Up	3.267e-05	FALSE
KIAA1755	1.45828e-27	-1.23451	0.131	0.34	2.43124e-23	3.27414e-26	-1.23451	FALSE	25.4849	TRUE	Down	1.458e-27	FALSE
KIAA1958	0.00318449	-0.274711	0.061	0.097	1	0.00690879	-0.274711	FALSE	2.1606	TRUE	Down	3.184e-03	FALSE
KIAA2013	1.58373e-06	-0.473344	0.129	0.21	0.026404	6.26772e-06	-0.473344	FALSE	5.20289	TRUE	Down	1.584e-06	FALSE
KIAA2026	0.0040093	0.391281	0.325	0.284	1	0.00849849	0.391281	FALSE	2.07066	TRUE	Up	4.009e-03	FALSE
KIDINS220	3.09825e-08	-0.448246	0.278	0.394	0.000516541	1.55048e-07	-0.448246	FALSE	6.80953	TRUE	Down	3.098e-08	FALSE
KIF13A	4.52775e-10	-0.581308	0.165	0.281	7.54867e-06	2.78617e-09	-0.581308	FALSE	8.55499	TRUE	Down	4.528e-10	FALSE
KIF13B	2.38361e-06	-0.389798	0.276	0.373	0.0397396	9.20603e-06	-0.389798	FALSE	5.03593	TRUE	Down	2.384e-06	FALSE
KIF16B	0.000571185	0.525431	0.258	0.211	1	0.00145026	0.525431	FALSE	2.83855	TRUE	Up	5.712e-04	FALSE
KIF19	1.13597e-08	1.90859	0.083	0.035	0.000189389	6.0457e-08	1.90859	FALSE	7.21855	TRUE	Up	1.136e-08	FALSE
KIF1A	6.74902e-38	-1.57614	0.16	0.403	1.1252e-33	2.72887e-36	-1.57614	FALSE	35.564	TRUE	Down	6.749e-38	FALSE
KIF1B	4.37802e-05	-0.246708	0.272	0.362	0.729903	0.00013654	-0.246708	FALSE	3.86474	TRUE	Down	4.378e-05	FALSE
KIF1BP	0.000147875	-0.47879	0.039	0.078	1	0.000416163	-0.47879	FALSE	3.38074	TRUE	Down	1.479e-04	FALSE
KIF1C	0.000792635	0.541136	0.171	0.126	1	0.0019539	0.541136	FALSE	2.7091	TRUE	Up	7.926e-04	FALSE
KIF21A	0.00244838	0.00231824	0.087	0.131	1	0.00543966	0.00231824	FALSE	2.26443	TRUE	Up	2.448e-03	FALSE
KIF21B	0.0149868	-0.419148	0.142	0.177	1	0.0278353	-0.419148	FALSE	1.5554	TRUE	Down	1.499e-02	FALSE
KIF22	0.00614312	-0.49292	0.093	0.129	1	0.0125108	-0.49292	FALSE	1.90272	TRUE	Down	6.143e-03	FALSE
KIF2A	0.0188235	0.501333	0.228	0.2	1	0.034156	0.501333	FALSE	1.46653	TRUE	Up	1.882e-02	FALSE
KIF3C	2.74886e-09	-0.864857	0.094	0.185	4.58289e-05	1.56798e-08	-0.864857	FALSE	7.80466	TRUE	Down	2.749e-09	FALSE
KIF5A	0.00174981	-0.391244	0.028	0.055	1	0.00401853	-0.391244	FALSE	2.39593	TRUE	Down	1.750e-03	FALSE
KIF5B	3.61709e-06	0.685195	0.289	0.22	0.0603042	1.36357e-05	0.685195	FALSE	4.86532	TRUE	Up	3.617e-06	FALSE
KIF5C	8.09929e-34	-1.68179	0.117	0.337	1.35031e-29	2.54334e-32	-1.68179	FALSE	31.5946	TRUE	Down	8.099e-34	FALSE
KIF6	2.76456e-07	-0.833061	0.02	0.069	0.00460908	1.22574e-06	-0.833061	FALSE	5.9116	TRUE	Down	2.765e-07	FALSE
KIFAP3	4.93588e-06	-0.810214	0.042	0.093	0.0822909	1.81798e-05	-0.810214	FALSE	4.74041	TRUE	Down	4.936e-06	FALSE
KIFC2	0.0224243	0.472471	0.18	0.148	1	0.0399129	0.472471	FALSE	1.39889	TRUE	Up	2.242e-02	FALSE
KIFC3	2.71203e-11	-0.965491	0.047	0.134	4.5215e-07	1.89324e-10	-0.965491	FALSE	9.72279	TRUE	Down	2.712e-11	FALSE
KIRREL3	2.12048e-16	-1.30133	0.058	0.177	3.53527e-12	2.29857e-15	-1.30133	FALSE	14.6385	TRUE	Down	2.120e-16	FALSE
KIZ	0.00673716	-0.182437	0.187	0.239	1	0.0136204	-0.182437	FALSE	1.86581	TRUE	Down	6.737e-03	FALSE
KLF12	8.97771e-12	1.34887	0.125	0.054	1.49676e-07	6.55258e-11	1.34887	FALSE	10.1836	TRUE	Up	8.978e-12	FALSE
KLF2	1.97423e-14	1.98839	0.099	0.031	3.29143e-10	1.84504e-13	1.98839	FALSE	12.734	TRUE	Up	1.974e-14	FALSE
KLF6	0.0107485	0.253788	0.348	0.306	1	0.0206866	0.253788	FALSE	1.68431	TRUE	Up	1.075e-02	FALSE
KLHDC4	0.00684334	-0.137673	0.217	0.275	1	0.0138137	-0.137673	FALSE	1.85969	TRUE	Down	6.843e-03	FALSE
KLHL21	0.0262167	-0.0577852	0.241	0.296	1	0.0457365	-0.0577852	FALSE	1.33974	TRUE	Down	2.622e-02	FALSE
KLHL22	0.00334269	-0.350206	0.09	0.131	1	0.00721311	-0.350206	FALSE	2.14188	TRUE	Down	3.343e-03	FALSE
KLHL25	6.41073e-06	1.2639	0.066	0.031	0.10688	2.31455e-05	1.2639	FALSE	4.63553	TRUE	Up	6.411e-06	FALSE
KLHL26	0.0117748	-0.590119	0.04	0.064	1	0.0224584	-0.590119	FALSE	1.64862	TRUE	Down	1.177e-02	FALSE
KLHL3	0.00856939	-0.0512137	0.06	0.091	1	0.016918	-0.0512137	FALSE	1.77165	TRUE	Down	8.569e-03	FALSE
KLHL32	6.05532e-05	-0.1319	0.088	0.148	1	0.000184261	-0.1319	FALSE	3.73457	TRUE	Down	6.055e-05	FALSE
KLHL36	0.000646998	0.473294	0.21	0.16	1	0.0016238	0.473294	FALSE	2.78947	TRUE	Up	6.470e-04	FALSE
KLHL4	0.000185909	-0.40042	0.048	0.09	1	0.000514956	-0.40042	FALSE	3.28823	TRUE	Down	1.859e-04	TRUE	X
KLHL42	8.5155e-08	-0.691096	0.086	0.165	0.0014197	4.03393e-07	-0.691096	FALSE	6.39427	TRUE	Down	8.515e-08	FALSE
KLHL6	2.0914e-64	1.64853	0.535	0.239	3.48678e-60	2.30255e-62	1.64853	FALSE	61.6378	TRUE	Up	2.091e-64	FALSE
KLHL8	3.66113e-10	1.28694	0.111	0.049	6.10383e-06	2.27124e-09	1.28694	FALSE	8.64374	TRUE	Up	3.661e-10	FALSE
KLK6	6.84436e-60	-2.0498	0.182	0.486	1.14109e-55	6.65359e-58	-2.0498	FALSE	57.1769	TRUE	Down	6.844e-60	FALSE
KMT2C	0.000418885	0.283315	0.567	0.52	1	0.00108867	0.283315	FALSE	2.9631	TRUE	Up	4.189e-04	FALSE
KMT2E	1.93805e-16	0.681024	0.501	0.363	3.23111e-12	2.11083e-15	0.681024	FALSE	14.6755	TRUE	Up	1.938e-16	FALSE
KMT5B	0.0244641	-0.2433	0.222	0.265	1	0.0430572	-0.2433	FALSE	1.36595	TRUE	Down	2.446e-02	FALSE
KMT5C	7.17843e-08	-0.69617	0.084	0.164	0.00119679	3.43078e-07	-0.69617	FALSE	6.46461	TRUE	Down	7.178e-08	FALSE
KNOP1	3.46261e-15	-1.1281	0.092	0.219	5.77287e-11	3.4023e-14	-1.1281	FALSE	13.4682	TRUE	Down	3.463e-15	FALSE
KNSTRN	5.26942e-05	0.937884	0.087	0.048	0.878517	0.000162182	0.937884	FALSE	3.79	TRUE	Up	5.269e-05	FALSE
KPNA4	0.0047758	0.30458	0.26	0.216	1	0.00996149	0.30458	FALSE	2.00168	TRUE	Up	4.776e-03	FALSE
KPNA5	0.00197266	0.749603	0.088	0.057	1	0.00447078	0.749603	FALSE	2.34962	TRUE	Up	1.973e-03	FALSE
KPTN	4.01535e-08	1.18626	0.143	0.08	0.000669439	1.98122e-07	1.18626	FALSE	6.70307	TRUE	Up	4.015e-08	FALSE
KRAS	0.00039987	1.04875	0.076	0.044	1	0.00104371	1.04875	FALSE	2.98142	TRUE	Up	3.999e-04	FALSE
KRIT1	0.00185744	0.467209	0.18	0.137	1	0.00423379	0.467209	FALSE	2.37327	TRUE	Up	1.857e-03	FALSE
KRR1	0.00128483	0.464072	0.124	0.085	1	0.00303602	0.464072	FALSE	2.5177	TRUE	Up	1.285e-03	FALSE
KRTCAP3	0.000834844	-1.12391	0.027	0.055	1	0.00204855	-1.12391	FALSE	2.68855	TRUE	Down	8.348e-04	FALSE
KSR1	0.000278076	-0.368338	0.199	0.268	1	0.000748471	-0.368338	FALSE	3.12582	TRUE	Down	2.781e-04	FALSE
KTN1	1.44114e-05	0.63664	0.26	0.2	0.240266	4.91936e-05	0.63664	FALSE	4.30809	TRUE	Up	1.441e-05	FALSE
KXD1	0.000207971	-0.283953	0.223	0.298	1	0.000570937	-0.283953	FALSE	3.24341	TRUE	Down	2.080e-04	FALSE
KYAT1	0.00487128	-0.364971	0.06	0.093	1	0.0101375	-0.364971	FALSE	1.99407	TRUE	Down	4.871e-03	FALSE
KYNU	0.0233277	0.336944	0.167	0.134	1	0.0413374	0.336944	FALSE	1.38366	TRUE	Up	2.333e-02	FALSE
L3HYPDH	0.00539378	-0.347321	0.167	0.215	1	0.011126	-0.347321	FALSE	1.95366	TRUE	Down	5.394e-03	FALSE
L3MBTL1	4.23101e-07	-0.611586	0.111	0.192	0.00705393	1.82286e-06	-0.611586	FALSE	5.73925	TRUE	Down	4.231e-07	FALSE
L3MBTL4	0.00284113	-0.466382	0.163	0.212	1	0.00622446	-0.466382	FALSE	2.2059	TRUE	Down	2.841e-03	FALSE
LACC1	0.0122316	1.15397	0.078	0.056	1	0.0232422	1.15397	FALSE	1.63372	TRUE	Up	1.223e-02	FALSE
LACTB	6.34271e-10	1.20882	0.125	0.059	1.05746e-05	3.83331e-09	1.20882	FALSE	8.41643	TRUE	Up	6.343e-10	FALSE
LAIR1	5.79542e-07	0.330867	0.542	0.448	0.00966213	2.44839e-06	0.330867	FALSE	5.61112	TRUE	Up	5.795e-07	FALSE
LAMB2	0.000539503	0.494068	0.166	0.119	1	0.00137555	0.494068	FALSE	2.86152	TRUE	Up	5.395e-04	FALSE
LAMP1	8.4507e-37	-0.743993	0.596	0.744	1.4089e-32	3.2176e-35	-0.743993	FALSE	34.4925	TRUE	Down	8.451e-37	FALSE
LAMP2	1.83576e-05	-0.134264	0.512	0.585	0.306059	6.13802e-05	-0.134264	FALSE	4.21197	TRUE	Down	1.836e-05	TRUE	X
LAMTOR3	3.35897e-06	1.45753	0.071	0.033	0.0560007	1.27362e-05	1.45753	FALSE	4.89496	TRUE	Up	3.359e-06	FALSE
LANCL1	4.8731e-35	-1.20745	0.205	0.453	8.12443e-31	1.68039e-33	-1.20745	FALSE	32.7746	TRUE	Down	4.873e-35	FALSE
LANCL2	3.13692e-12	-1.03977	0.061	0.161	5.22987e-08	2.42309e-11	-1.03977	FALSE	10.6156	TRUE	Down	3.137e-12	FALSE
LAP3	6.79438e-115	2.32038	0.618	0.245	1.13276e-110	1.94022e-112	2.32038	FALSE	111.712	TRUE	Up	6.794e-115	FALSE
LAPTM4B	8.02987e-10	-1.2383	0.037	0.11	1.33874e-05	4.79588e-09	-1.2383	FALSE	8.31913	TRUE	Down	8.030e-10	FALSE
LAPTM5	6.17164e-09	0.34175	0.734	0.655	0.000102894	3.38108e-08	0.34175	FALSE	7.47094	TRUE	Up	6.172e-09	FALSE
LARGE1	0.00195049	-0.624959	0.036	0.066	1	0.00442823	-0.624959	FALSE	2.35377	TRUE	Down	1.950e-03	FALSE
LARP4	3.37091e-06	0.578112	0.273	0.2	0.0561998	1.27762e-05	0.578112	FALSE	4.8936	TRUE	Up	3.371e-06	FALSE
LARP6	2.52239e-05	-1.38576	0.018	0.053	0.420534	8.24969e-05	-1.38576	FALSE	4.08356	TRUE	Down	2.522e-05	FALSE
LAS1L	2.44086e-13	-0.851389	0.122	0.249	4.06941e-09	2.08066e-12	-0.851389	FALSE	11.6818	TRUE	Down	2.441e-13	TRUE	X
LASP1	9.04363e-22	0.97037	0.418	0.252	1.50775e-17	1.41508e-20	0.97037	FALSE	19.8492	TRUE	Up	9.044e-22	FALSE
LAT2	7.53672e-21	0.731774	0.624	0.482	1.25652e-16	1.10193e-19	0.731774	FALSE	18.9578	TRUE	Up	7.537e-21	FALSE
LAYN	7.03096e-07	-0.633864	0.057	0.119	0.011722	2.93777e-06	-0.633864	FALSE	5.53198	TRUE	Down	7.031e-07	FALSE
LCNL1	2.8779e-08	-0.878739	0.069	0.145	0.000479804	1.44883e-07	-0.878739	FALSE	6.83898	TRUE	Down	2.878e-08	FALSE
LCOR	1.13869e-17	0.97872	0.393	0.255	1.89843e-13	1.33574e-16	0.97872	FALSE	15.8743	TRUE	Up	1.139e-17	FALSE
LCP1	2.04688e-65	2.00004	0.449	0.169	3.41256e-61	2.398e-63	2.00004	FALSE	62.6202	TRUE	Up	2.047e-65	FALSE
LCP2	6.4647e-38	1.52425	0.399	0.186	1.07779e-33	2.62553e-36	1.52425	FALSE	35.5808	TRUE	Up	6.465e-38	FALSE
LDAH	0.000240093	-0.721533	0.037	0.075	1	0.000652968	-0.721533	FALSE	3.18511	TRUE	Down	2.401e-04	FALSE
LDB1	5.45835e-05	-0.305038	0.428	0.512	0.910016	0.000167433	-0.305038	FALSE	3.77616	TRUE	Down	5.458e-05	FALSE
LDB3	1.23987e-35	-1.17194	0.155	0.406	2.06711e-31	4.44311e-34	-1.17194	FALSE	33.3523	TRUE	Down	1.240e-35	FALSE
LDHD	0.00159417	-0.605963	0.047	0.081	1	0.00369735	-0.605963	FALSE	2.43211	TRUE	Down	1.594e-03	FALSE
LDLR	1.76745e-13	-1.52986	0.065	0.169	2.94669e-09	1.52655e-12	-1.52986	FALSE	11.8163	TRUE	Down	1.767e-13	FALSE
LDLRAD3	1.5558e-17	-1.63321	0.06	0.185	2.59382e-13	1.79733e-16	-1.63321	FALSE	15.7454	TRUE	Down	1.556e-17	FALSE
LDLRAD4	0.00339107	0.439059	0.346	0.306	1	0.00730668	0.439059	FALSE	2.13628	TRUE	Up	3.391e-03	FALSE
LDLRAP1	1.09379e-21	-1.036	0.152	0.335	1.82357e-17	1.70564e-20	-1.036	FALSE	19.7681	TRUE	Down	1.094e-21	FALSE
LDOC1	6.94724e-09	-0.674843	0.082	0.168	0.000115824	3.77431e-08	-0.674843	FALSE	7.42316	TRUE	Down	6.947e-09	TRUE	X
LEMD3	0.0043435	0.504791	0.176	0.137	1	0.00915592	0.504791	FALSE	2.0383	TRUE	Up	4.344e-03	FALSE
LENG8	6.08173e-36	-0.597965	0.833	0.921	1.01395e-31	2.23192e-34	-0.597965	FALSE	33.6513	TRUE	Down	6.082e-36	FALSE
LEO1	0.0263443	-0.0667312	0.071	0.099	1	0.0459329	-0.0667312	FALSE	1.33788	TRUE	Down	2.634e-02	FALSE
LEPROTL1	6.05832e-05	0.84112	0.21	0.156	1	0.000184291	0.84112	FALSE	3.7345	TRUE	Up	6.058e-05	FALSE
LETMD1	0.000769325	-0.538066	0.105	0.153	1	0.00190105	-0.538066	FALSE	2.72101	TRUE	Down	7.693e-04	FALSE
LGALS1	1.38187e-06	-0.495651	0.158	0.241	0.0230386	5.55604e-06	-0.495651	FALSE	5.25523	TRUE	Down	1.382e-06	FALSE
LGALS8	0.0189174	0.350817	0.264	0.227	1	0.0343058	0.350817	FALSE	1.46463	TRUE	Up	1.892e-02	FALSE
LGALS9	2.44164e-10	0.515282	0.423	0.302	4.0707e-06	1.54193e-09	0.515282	FALSE	8.81194	TRUE	Up	2.442e-10	FALSE
LGI3	1.72982e-31	-1.36136	0.12	0.339	2.88395e-27	4.97077e-30	-1.36136	FALSE	29.3036	TRUE	Down	1.730e-31	FALSE
LGI4	1.38681e-09	-1.77683	0.022	0.083	2.31208e-05	8.1287e-09	-1.77683	FALSE	8.08998	TRUE	Down	1.387e-09	FALSE
LGMN	0.0165897	0.016229	0.094	0.13	1	0.0305145	0.016229	FALSE	1.51549	TRUE	Up	1.659e-02	FALSE
LGR5	3.78646e-09	-0.95048	0.049	0.125	6.31278e-05	2.11366e-08	-0.95048	FALSE	7.67496	TRUE	Down	3.786e-09	FALSE
LHFPL2	1.4903e-23	0.808227	0.643	0.522	2.48463e-19	2.61892e-22	0.808227	FALSE	21.5819	TRUE	Up	1.490e-23	FALSE
LHPP	5.29998e-08	-0.611507	0.086	0.168	0.000883613	2.57613e-07	-0.611507	FALSE	6.58903	TRUE	Down	5.300e-08	FALSE
LIG1	4.94227e-07	-0.555164	0.114	0.197	0.00823974	2.11237e-06	-0.555164	FALSE	5.67523	TRUE	Down	4.942e-07	FALSE
LILRA1	2.40794e-07	-1.39665	0.043	0.102	0.00401451	1.08126e-06	-1.39665	FALSE	5.96607	TRUE	Down	2.408e-07	FALSE
LILRA4	8.54407e-25	-2.31957	0.039	0.187	1.42447e-20	1.59991e-23	-2.31957	FALSE	22.7959	TRUE	Down	8.544e-25	FALSE
LILRB1	3.52308e-29	0.947717	0.53	0.326	5.87367e-25	8.72462e-28	0.947717	FALSE	27.0593	TRUE	Up	3.523e-29	FALSE
LILRB2	0.0197402	-0.0440395	0.061	0.088	1	0.0356424	-0.0440395	FALSE	1.44803	TRUE	Down	1.974e-02	FALSE
LILRB4	0.000126561	-0.756929	0.135	0.191	1	0.000360959	-0.756929	FALSE	3.44254	TRUE	Down	1.266e-04	FALSE
LIMA1	3.23475e-11	-1.11849	0.049	0.137	5.39298e-07	2.24443e-10	-1.11849	FALSE	9.64889	TRUE	Down	3.235e-11	FALSE
LIMCH1	1.8858e-21	-0.937528	0.171	0.357	3.14401e-17	2.90109e-20	-0.937528	FALSE	19.5374	TRUE	Down	1.886e-21	FALSE
LIMD1	6.07145e-18	1.14408	0.317	0.184	1.01223e-13	7.33874e-17	1.14408	FALSE	16.1344	TRUE	Up	6.071e-18	FALSE
LIMD2	0.00596954	0.26012	0.336	0.29	1	0.0121953	0.26012	FALSE	1.91381	TRUE	Up	5.970e-03	FALSE
LIN7B	0.0265877	-0.514761	0.039	0.059	1	0.046313	-0.514761	FALSE	1.3343	TRUE	Down	2.659e-02	FALSE
LIN7C	0.00357932	0.53272	0.178	0.14	1	0.0076599	0.53272	FALSE	2.11578	TRUE	Up	3.579e-03	FALSE
LINGO1	7.936e-12	-1.97274	0.014	0.083	1.32309e-07	5.85304e-11	-1.97274	FALSE	10.2326	TRUE	Down	7.936e-12	FALSE
LINS1	0.00372685	-0.60925	0.06	0.094	1	0.00795329	-0.60925	FALSE	2.09945	TRUE	Down	3.727e-03	FALSE
LIPA	1.62734e-12	-0.540824	0.328	0.473	2.71309e-08	1.29761e-11	-0.540824	FALSE	10.8869	TRUE	Down	1.627e-12	FALSE
LIPE	1.35639e-29	-1.53925	0.106	0.309	2.26137e-25	3.43342e-28	-1.53925	FALSE	27.4643	TRUE	Down	1.356e-29	FALSE
LIPG	1.20404e-50	-4.95894	0.01	0.246	2.00737e-46	8.46344e-49	-4.95894	FALSE	48.0725	TRUE	Down	1.204e-50	FALSE
LLGL1	2.71979e-26	-1.05262	0.229	0.427	4.53443e-22	5.54764e-25	-1.05262	FALSE	24.2559	TRUE	Down	2.720e-26	FALSE
LLGL2	9.29113e-07	-0.444839	0.084	0.158	0.0154902	3.82074e-06	-0.444839	FALSE	5.41785	TRUE	Down	9.291e-07	FALSE
LMAN2L	0.0111133	0.650122	0.107	0.08	1	0.0213259	0.650122	FALSE	1.67109	TRUE	Up	1.111e-02	FALSE
LMBR1L	2.08944e-08	0.568318	0.351	0.254	0.000348352	1.06726e-07	0.568318	FALSE	6.97173	TRUE	Up	2.089e-08	FALSE
LMBRD1	0.0144419	-0.104035	0.254	0.307	1	0.0268887	-0.104035	FALSE	1.57043	TRUE	Down	1.444e-02	FALSE
LMCD1	7.06579e-07	-1.2767	0.02	0.067	0.0117801	2.9506e-06	-1.2767	FALSE	5.53009	TRUE	Down	7.066e-07	FALSE
LMF1	8.86638e-20	-1.0991	0.127	0.293	1.4782e-15	1.19677e-18	-1.0991	FALSE	17.922	TRUE	Down	8.866e-20	FALSE
LMF2	6.17772e-06	-0.678526	0.149	0.223	0.102995	2.23661e-05	-0.678526	FALSE	4.65041	TRUE	Down	6.178e-06	FALSE
LMNA	3.04201e-18	-1.11872	0.112	0.264	5.07164e-14	3.75647e-17	-1.11872	FALSE	16.4252	TRUE	Down	3.042e-18	FALSE
LMNB1	0.000294628	1.13246	0.064	0.035	1	0.000787917	1.13246	FALSE	3.10352	TRUE	Up	2.946e-04	FALSE
LMNB2	0.00706903	-0.353611	0.06	0.091	1	0.0142096	-0.353611	FALSE	1.84742	TRUE	Down	7.069e-03	FALSE
LMO1	1.28964e-09	-2.4401	0.018	0.077	2.15009e-05	7.58349e-09	-2.4401	FALSE	8.12013	TRUE	Down	1.290e-09	FALSE
LNPEP	1.11679e-06	0.640285	0.272	0.196	0.0186192	4.52561e-06	0.640285	FALSE	5.34432	TRUE	Up	1.117e-06	FALSE
LONP2	9.8874e-06	-0.544454	0.272	0.351	0.164843	3.46837e-05	-0.544454	FALSE	4.45987	TRUE	Down	9.887e-06	FALSE
LOXL3	1.31432e-08	-0.873163	0.172	0.265	0.000219123	6.92232e-08	-0.873163	FALSE	7.15975	TRUE	Down	1.314e-08	FALSE
LPAR1	1.9109e-14	-0.616402	0.264	0.432	3.18585e-10	1.79095e-13	-0.616402	FALSE	12.7469	TRUE	Down	1.911e-14	FALSE
LPAR2	2.38689e-08	0.573965	0.269	0.174	0.000397942	1.21209e-07	0.573965	FALSE	6.91646	TRUE	Up	2.387e-08	FALSE
LPCAT1	5.27764e-11	1.00672	0.214	0.122	8.79888e-07	3.58033e-10	1.00672	FALSE	9.44608	TRUE	Up	5.278e-11	FALSE
LPCAT2	0.0233491	0.180976	0.488	0.459	1	0.0413577	0.180976	FALSE	1.38344	TRUE	Up	2.335e-02	FALSE
LPGAT1	5.55324e-05	-0.237403	0.21	0.294	0.925837	0.000169945	-0.237403	FALSE	3.76969	TRUE	Down	5.553e-05	FALSE
LPIN1	9.86948e-08	-0.726095	0.092	0.172	0.00164544	4.6345e-07	-0.726095	FALSE	6.334	TRUE	Down	9.869e-08	FALSE
LPIN2	3.51898e-05	0.595722	0.245	0.182	0.586684	0.000111461	0.595722	FALSE	3.95288	TRUE	Up	3.519e-05	FALSE
LPL	1.4557e-07	2.0083	0.06	0.023	0.00242695	6.70137e-07	2.0083	FALSE	6.17384	TRUE	Up	1.456e-07	FALSE
LRATD2	0.002605	-0.694057	0.029	0.055	1	0.00575265	-0.694057	FALSE	2.24013	TRUE	Down	2.605e-03	FALSE
LRCH1	0.0023386	0.317581	0.288	0.232	1	0.0052186	0.317581	FALSE	2.28245	TRUE	Up	2.339e-03	FALSE
LRIF1	0.00741228	0.976959	0.073	0.05	1	0.0148083	0.976959	FALSE	1.82949	TRUE	Up	7.412e-03	FALSE
LRIG1	0.000435298	-0.369303	0.204	0.27	1	0.00112684	-0.369303	FALSE	2.94814	TRUE	Down	4.353e-04	FALSE
LRMDA	9.37934e-05	-0.456309	0.293	0.359	1	0.000275147	-0.456309	FALSE	3.56043	TRUE	Down	9.379e-05	FALSE
LRP1	0.0157029	0.146128	0.534	0.493	1	0.0290707	0.146128	FALSE	1.53654	TRUE	Up	1.570e-02	FALSE
LRP11	5.11615e-05	-0.546778	0.066	0.118	0.852965	0.000157784	-0.546778	FALSE	3.80194	TRUE	Down	5.116e-05	FALSE
LRP1B	0.000803672	-0.375087	0.052	0.09	1	0.00197844	-0.375087	FALSE	2.70368	TRUE	Down	8.037e-04	FALSE
LRP2	2.11408e-19	-0.823913	0.118	0.286	3.5246e-15	2.78364e-18	-0.823913	FALSE	17.5554	TRUE	Down	2.114e-19	FALSE
LRP6	0.000110901	-0.780454	0.07	0.118	1	0.000321106	-0.780454	FALSE	3.49335	TRUE	Down	1.109e-04	FALSE
LRPAP1	0.0161458	0.317804	0.388	0.361	1	0.0298001	0.317804	FALSE	1.52578	TRUE	Up	1.615e-02	FALSE
LRRC24	0.000226439	1.06044	0.057	0.029	1	0.000618226	1.06044	FALSE	3.20885	TRUE	Up	2.264e-04	FALSE
LRRC25	0.00140278	0.529282	0.14	0.1	1	0.00329189	0.529282	FALSE	2.48256	TRUE	Up	1.403e-03	FALSE
LRRC4	0.00757264	-0.598081	0.078	0.111	1	0.0151122	-0.598081	FALSE	1.82067	TRUE	Down	7.573e-03	FALSE
LRRC40	0.000176256	-0.461206	0.084	0.137	1	0.000489554	-0.461206	FALSE	3.3102	TRUE	Down	1.763e-04	FALSE
LRRC41	2.13603e-05	-0.522388	0.143	0.216	0.356118	7.05932e-05	-0.522388	FALSE	4.15124	TRUE	Down	2.136e-05	FALSE
LRRC47	5.52242e-11	-0.779285	0.176	0.296	9.20697e-07	3.74083e-10	-0.779285	FALSE	9.42703	TRUE	Down	5.522e-11	FALSE
LRRC4B	5.88746e-33	-1.68266	0.117	0.333	9.81557e-29	1.78144e-31	-1.68266	FALSE	30.7492	TRUE	Down	5.887e-33	FALSE
LRRC57	0.023152	0.609807	0.139	0.111	1	0.0410882	0.609807	FALSE	1.38628	TRUE	Up	2.315e-02	FALSE
LRRC63	0.00020368	-0.66663	0.025	0.059	1	0.000560442	-0.66663	FALSE	3.25147	TRUE	Down	2.037e-04	FALSE
LRRC8D	0.0207447	0.0476514	0.139	0.183	1	0.0372134	0.0476514	FALSE	1.4293	TRUE	Up	2.074e-02	FALSE
LRRFIP1	2.81433e-05	0.622315	0.208	0.146	0.469205	9.12527e-05	0.622315	FALSE	4.03975	TRUE	Up	2.814e-05	FALSE
LRRFIP2	0.00143976	-0.239781	0.158	0.216	1	0.00337346	-0.239781	FALSE	2.47192	TRUE	Down	1.440e-03	FALSE
LRRK1	1.69883e-11	-0.787303	0.371	0.478	2.83229e-07	1.20588e-10	-0.787303	FALSE	9.9187	TRUE	Down	1.699e-11	FALSE
LRRK2	3.86796e-48	1.5419	0.505	0.267	6.44867e-44	2.47171e-46	1.5419	FALSE	45.607	TRUE	Up	3.868e-48	FALSE
LRSAM1	0.000577003	-0.452677	0.155	0.212	1	0.001463	-0.452677	FALSE	2.83476	TRUE	Down	5.770e-04	FALSE
LSAMP	2.52309e-08	-0.633869	0.065	0.142	0.000420649	1.27876e-07	-0.633869	FALSE	6.89321	TRUE	Down	2.523e-08	FALSE
LSG1	4.39393e-05	0.543382	0.186	0.129	0.732556	0.00013699	0.543382	FALSE	3.86331	TRUE	Up	4.394e-05	FALSE
LSM7	0.00656088	0.332829	0.222	0.18	1	0.0132905	0.332829	FALSE	1.87646	TRUE	Up	6.561e-03	FALSE
LSM8	0.000591868	0.413293	0.222	0.168	1	0.00149571	0.413293	FALSE	2.82515	TRUE	Up	5.919e-04	FALSE
LSP1	2.48345e-27	-1.50359	0.089	0.276	4.14041e-23	5.40329e-26	-1.50359	FALSE	25.2673	TRUE	Down	2.483e-27	FALSE
LSS	2.48077e-33	-1.23743	0.234	0.463	4.13594e-29	7.60714e-32	-1.23743	FALSE	31.1188	TRUE	Down	2.481e-33	FALSE
LST1	2.42488e-06	-0.623829	0.192	0.271	0.0404276	9.35749e-06	-0.623829	FALSE	5.02884	TRUE	Down	2.425e-06	FALSE
LTBP3	9.48306e-11	-0.444908	0.323	0.469	1.58102e-06	6.25225e-10	-0.444908	FALSE	9.20396	TRUE	Down	9.483e-11	FALSE
LTBP4	0.00074088	-0.627999	0.071	0.113	1	0.00183972	-0.627999	FALSE	2.73525	TRUE	Down	7.409e-04	FALSE
LTC4S	2.60784e-11	-1.26189	0.093	0.192	4.3478e-07	1.82609e-10	-1.26189	FALSE	9.73848	TRUE	Down	2.608e-11	FALSE
LTV1	0.0113894	0.485235	0.105	0.077	1	0.0217915	0.485235	FALSE	1.66171	TRUE	Up	1.139e-02	FALSE
LUC7L	0.00041764	-0.262764	0.43	0.511	1	0.00108575	-0.262764	FALSE	2.96427	TRUE	Down	4.176e-04	FALSE
LUC7L2	7.2861e-15	-0.571934	0.323	0.484	1.21474e-10	7.00109e-14	-0.571934	FALSE	13.1548	TRUE	Down	7.286e-15	FALSE
LUC7L3	2.40072e-15	-0.512503	0.646	0.77	4.00247e-11	2.39234e-14	-0.512503	FALSE	13.6212	TRUE	Down	2.401e-15	FALSE
LURAP1	2.98668e-42	-1.98866	0.088	0.336	4.97939e-38	1.52471e-40	-1.98866	FALSE	39.8168	TRUE	Down	2.987e-42	FALSE
LUZP1	1.97233e-09	0.902357	0.187	0.106	3.28827e-05	1.13783e-08	0.902357	FALSE	7.94392	TRUE	Up	1.972e-09	FALSE
LY6E	2.08817e-200	4.38369	0.478	0.038	3.4814e-196	2.72596e-197	4.38369	FALSE	196.564	TRUE	Up	2.088e-200	FALSE
LY6G5B	4.92444e-09	-0.907003	0.118	0.211	8.21002e-05	2.71572e-08	-0.907003	FALSE	7.56611	TRUE	Down	4.924e-09	FALSE
LY96	6.47332e-28	1.84694	0.16	0.043	1.07923e-23	1.49377e-26	1.84694	FALSE	25.8257	TRUE	Up	6.473e-28	FALSE
LYN	1.39698e-13	0.822797	0.312	0.192	2.32905e-09	1.21231e-12	0.822797	FALSE	11.9164	TRUE	Up	1.397e-13	FALSE
LYNX1	1.51238e-10	-1.94071	0.024	0.092	2.52144e-06	9.76688e-10	-1.94071	FALSE	9.01024	TRUE	Down	1.512e-10	FALSE
LYPLAL1	0.0199746	0.395281	0.229	0.195	1	0.0360087	0.395281	FALSE	1.44359	TRUE	Up	1.997e-02	FALSE
LYRM9	2.81599e-09	-1.81418	0.018	0.076	4.69481e-05	1.60449e-08	-1.81418	FALSE	7.79466	TRUE	Down	2.816e-09	FALSE
LYSMD2	3.93345e-11	1.09336	0.183	0.098	6.55785e-07	2.70052e-10	1.09336	FALSE	9.56855	TRUE	Up	3.933e-11	FALSE
LYSMD3	0.00720548	0.678374	0.089	0.062	1	0.0144489	0.678374	FALSE	1.84016	TRUE	Up	7.205e-03	FALSE
LYST	0.0108622	0.296569	0.242	0.201	1	0.0208747	0.296569	FALSE	1.68038	TRUE	Up	1.086e-02	FALSE
LYZ	9.41135e-08	1.88177	0.154	0.09	0.00156906	4.42619e-07	1.88177	FALSE	6.35397	TRUE	Up	9.411e-08	FALSE
LZIC	0.00740605	0.544427	0.152	0.119	1	0.0147992	0.544427	FALSE	1.82976	TRUE	Up	7.406e-03	FALSE
LZTR1	0.000975224	-0.426379	0.151	0.205	1	0.00236075	-0.426379	FALSE	2.62695	TRUE	Down	9.752e-04	FALSE
LZTS2	1.13749e-28	-1.19004	0.22	0.435	1.89642e-24	2.71394e-27	-1.19004	FALSE	26.5664	TRUE	Down	1.137e-28	FALSE
LZTS3	0.000297585	-0.530628	0.04	0.078	1	0.000794661	-0.530628	FALSE	3.09982	TRUE	Down	2.976e-04	FALSE
M1AP	2.70572e-13	-1.99632	0.039	0.129	4.51098e-09	2.29146e-12	-1.99632	FALSE	11.6399	TRUE	Down	2.706e-13	FALSE
M6PR	0.000256311	0.323677	0.358	0.298	1	0.000694181	0.323677	FALSE	3.15853	TRUE	Up	2.563e-04	FALSE
MACF1	3.25339e-05	-0.261372	0.561	0.625	0.542404	0.000103731	-0.261372	FALSE	3.98409	TRUE	Down	3.253e-05	FALSE
MACROD1	0.020274	0.651622	0.135	0.109	1	0.0364692	0.651622	FALSE	1.43807	TRUE	Up	2.027e-02	FALSE
MAD2L2	0.000136447	-0.552152	0.057	0.102	1	0.000386141	-0.552152	FALSE	3.41325	TRUE	Down	1.364e-04	FALSE
MAFB	0.0106702	-0.621185	0.223	0.264	1	0.0205446	-0.621185	FALSE	1.6873	TRUE	Down	1.067e-02	FALSE
MAFG	6.89278e-06	0.544813	0.294	0.222	0.114916	2.47587e-05	0.544813	FALSE	4.60627	TRUE	Up	6.893e-06	FALSE
MAFK	0.000844819	-0.523623	0.116	0.164	1	0.00207111	-0.523623	FALSE	2.6838	TRUE	Down	8.448e-04	FALSE
MAGED1	0.000424964	-0.261695	0.06	0.104	1	0.00110165	-0.261695	FALSE	2.95796	TRUE	Down	4.250e-04	TRUE	X
MAGED2	9.07361e-07	-0.445562	0.2	0.297	0.0151275	3.73826e-06	-0.445562	FALSE	5.42733	TRUE	Down	9.074e-07	TRUE	X
MAGEH1	0.000135339	-0.335998	0.125	0.189	1	0.00038384	-0.335998	FALSE	3.41585	TRUE	Down	1.353e-04	TRUE	X
MAGI1	2.04801e-06	-0.815097	0.036	0.087	0.0341444	7.97048e-06	-0.815097	FALSE	5.09852	TRUE	Down	2.048e-06	FALSE
MAGI2	2.41462e-05	-0.575184	0.054	0.106	0.402565	7.92556e-05	-0.575184	FALSE	4.10097	TRUE	Down	2.415e-05	FALSE
MAIP1	2.21844e-05	0.946267	0.092	0.051	0.369858	7.31581e-05	0.946267	FALSE	4.13574	TRUE	Up	2.218e-05	FALSE
MAK16	0.00181544	-0.74416	0.024	0.05	1	0.00414794	-0.74416	FALSE	2.38217	TRUE	Down	1.815e-03	FALSE
MAL	5.59698e-24	-0.892207	0.163	0.367	9.33129e-20	9.9893e-23	-0.892207	FALSE	22.0005	TRUE	Down	5.597e-24	FALSE
MALT1	1.46298e-08	0.980622	0.134	0.069	0.000243908	7.65676e-08	0.980622	FALSE	7.11595	TRUE	Up	1.463e-08	FALSE
MAML2	2.46251e-05	0.848716	0.13	0.081	0.41055	8.06539e-05	0.848716	FALSE	4.09337	TRUE	Up	2.463e-05	FALSE
MAN1A1	1.187e-07	0.885721	0.119	0.061	0.00197897	5.51441e-07	0.885721	FALSE	6.2585	TRUE	Up	1.187e-07	FALSE
MAN1B1	1.83091e-10	-0.799209	0.117	0.224	3.05249e-06	1.17327e-09	-0.799209	FALSE	8.9306	TRUE	Down	1.831e-10	FALSE
MAN2A2	5.83341e-31	-1.09716	0.351	0.539	9.72545e-27	1.62517e-29	-1.09716	FALSE	28.7891	TRUE	Down	5.833e-31	FALSE
MAN2B1	0.0107534	-0.265847	0.283	0.33	1	0.0206915	-0.265847	FALSE	1.68421	TRUE	Down	1.075e-02	FALSE
MANBA	0.00179517	0.339116	0.278	0.23	1	0.00411031	0.339116	FALSE	2.38613	TRUE	Up	1.795e-03	FALSE
MAP1A	2.03339e-21	-1.17297	0.106	0.273	3.39007e-17	3.11242e-20	-1.17297	FALSE	19.5069	TRUE	Down	2.033e-21	FALSE
MAP1B	1.06513e-29	-1.39207	0.139	0.346	1.77578e-25	2.74948e-28	-1.39207	FALSE	27.5607	TRUE	Down	1.065e-29	FALSE
MAP1LC3A	1.87267e-13	-1.08503	0.07	0.18	3.12211e-09	1.61438e-12	-1.08503	FALSE	11.792	TRUE	Down	1.873e-13	FALSE
MAP1LC3B	7.54157e-05	1.05789	0.094	0.055	1	0.000225581	1.05789	FALSE	3.6467	TRUE	Up	7.542e-05	FALSE
MAP2K1	1.73974e-05	0.58442	0.149	0.095	0.290049	5.83617e-05	0.58442	FALSE	4.23387	TRUE	Up	1.740e-05	FALSE
MAP2K3	0.00770147	0.658	0.102	0.074	1	0.0153325	0.658	FALSE	1.81439	TRUE	Up	7.701e-03	FALSE
MAP2K6	4.29966e-05	-0.937948	0.036	0.078	0.716839	0.000134418	-0.937948	FALSE	3.87154	TRUE	Down	4.300e-05	FALSE
MAP3K1	0.0188302	0.298633	0.139	0.107	1	0.0341612	0.298633	FALSE	1.46647	TRUE	Up	1.883e-02	FALSE
MAP3K11	1.32556e-11	-0.806538	0.183	0.308	2.20997e-07	9.48546e-11	-0.806538	FALSE	10.0229	TRUE	Down	1.326e-11	FALSE
MAP3K13	0.00953988	-0.326326	0.065	0.096	1	0.0186392	-0.326326	FALSE	1.72957	TRUE	Down	9.540e-03	FALSE
MAP3K2	2.1241e-16	1.02942	0.304	0.175	3.5413e-12	2.29977e-15	1.02942	FALSE	14.6383	TRUE	Up	2.124e-16	FALSE
MAP3K3	4.53471e-05	0.448249	0.355	0.29	0.756027	0.000140994	0.448249	FALSE	3.8508	TRUE	Up	4.535e-05	FALSE
MAP3K6	7.68442e-21	3.52317	0.059	0.006	1.28115e-16	1.11994e-19	3.52317	FALSE	18.9508	TRUE	Up	7.684e-21	FALSE
MAP3K7	1.21838e-08	0.737395	0.258	0.171	0.000203128	6.45798e-08	0.737395	FALSE	7.1899	TRUE	Up	1.218e-08	FALSE
MAP3K8	1.83309e-25	1.64803	0.251	0.105	3.05612e-21	3.53391e-24	1.64803	FALSE	23.4517	TRUE	Up	1.833e-25	FALSE
MAP4K1	9.03163e-08	-1.196	0.082	0.153	0.00150575	4.26002e-07	-1.196	FALSE	6.37059	TRUE	Down	9.032e-08	FALSE
MAP4K4	3.0501e-08	-0.353319	0.39	0.509	0.000508512	1.52806e-07	-0.353319	FALSE	6.81586	TRUE	Down	3.050e-08	FALSE
MAP4K5	0.0174732	-0.0552599	0.249	0.305	1	0.0319595	-0.0552599	FALSE	1.4954	TRUE	Down	1.747e-02	FALSE
MAP6	7.25047e-06	-1.01023	0.023	0.064	0.12088	2.59517e-05	-1.01023	FALSE	4.58583	TRUE	Down	7.250e-06	FALSE
MAP6D1	2.75684e-24	-1.78774	0.063	0.223	4.59621e-20	5.05864e-23	-1.78774	FALSE	22.296	TRUE	Down	2.757e-24	FALSE
MAP7	1.27069e-35	-1.10642	0.217	0.473	2.11849e-31	4.53575e-34	-1.10642	FALSE	33.3434	TRUE	Down	1.271e-35	FALSE
MAP7D1	1.49646e-17	-0.735692	0.458	0.569	2.4949e-13	1.73097e-16	-0.735692	FALSE	15.7617	TRUE	Down	1.496e-17	FALSE
MAPK1	0.000411553	0.361483	0.396	0.342	1	0.00107206	0.361483	FALSE	2.96978	TRUE	Up	4.116e-04	FALSE
MAPK14	8.77001e-10	0.797124	0.266	0.173	1.46214e-05	5.21068e-09	0.797124	FALSE	8.28311	TRUE	Up	8.770e-10	FALSE
MAPK1IP1L	5.06349e-06	1.1901	0.112	0.065	0.0844184	1.86198e-05	1.1901	FALSE	4.73003	TRUE	Up	5.063e-06	FALSE
MAPK3	0.000112292	-0.414143	0.237	0.313	1	0.000324722	-0.414143	FALSE	3.48849	TRUE	Down	1.123e-04	FALSE
MAPK8IP1	8.83322e-51	-1.90643	0.16	0.442	1.47267e-46	6.2572e-49	-1.90643	FALSE	48.2036	TRUE	Down	8.833e-51	FALSE
MAPK8IP3	3.27214e-24	-0.883359	0.3	0.497	5.45532e-20	5.9445e-23	-0.883359	FALSE	22.2259	TRUE	Down	3.272e-24	FALSE
MAPKAP1	0.0202431	-0.305925	0.178	0.218	1	0.0364209	-0.305925	FALSE	1.43865	TRUE	Down	2.024e-02	FALSE
MAPKAPK2	2.56547e-08	0.816454	0.311	0.233	0.000427716	1.2988e-07	0.816454	FALSE	6.88646	TRUE	Up	2.565e-08	FALSE
MAPKAPK3	0.000172439	0.452215	0.294	0.231	1	0.000479534	0.452215	FALSE	3.31918	TRUE	Up	1.724e-04	FALSE
MAPKAPK5	0.00154419	-0.360497	0.216	0.275	1	0.00359877	-0.360497	FALSE	2.44385	TRUE	Down	1.544e-03	FALSE
MAPRE2	1.04042e-06	-0.391761	0.293	0.398	0.0173459	4.24247e-06	-0.391761	FALSE	5.37238	TRUE	Down	1.040e-06	FALSE
MAPRE3	1.0735e-11	-0.832582	0.131	0.25	1.78973e-07	7.79778e-11	-0.832582	FALSE	10.108	TRUE	Down	1.073e-11	FALSE
MAPT	1.26913e-11	-0.419937	0.178	0.32	2.11589e-07	9.0888e-11	-0.419937	FALSE	10.0415	TRUE	Down	1.269e-11	FALSE
MARCH1	3.66234e-08	0.761787	0.28	0.193	0.000610586	1.81488e-07	0.761787	FALSE	6.74115	TRUE	Up	3.662e-08	FALSE
MARCH2	0.00238283	-0.54259	0.089	0.13	1	0.00531081	-0.54259	FALSE	2.27484	TRUE	Down	2.383e-03	FALSE
MARCH3	0.000295226	-0.660935	0.136	0.191	1	0.000789054	-0.660935	FALSE	3.10289	TRUE	Down	2.952e-04	FALSE
MARCH5	0.000656441	0.634456	0.192	0.145	1	0.00164524	0.634456	FALSE	2.78377	TRUE	Up	6.564e-04	FALSE
MARCH6	0.000473637	-0.189981	0.216	0.29	1	0.00121952	-0.189981	FALSE	2.91381	TRUE	Down	4.736e-04	FALSE
MARCH8	0.00486321	-0.250327	0.089	0.129	1	0.0101276	-0.250327	FALSE	1.99449	TRUE	Down	4.863e-03	FALSE
MARCKSL1	4.19343e-37	-0.925208	0.249	0.527	6.99128e-33	1.62371e-35	-0.925208	FALSE	34.7895	TRUE	Down	4.193e-37	FALSE
MARK3	2.41327e-09	0.638774	0.419	0.325	4.0234e-05	1.38433e-08	0.638774	FALSE	7.85876	TRUE	Up	2.413e-09	FALSE
MARS	0.0114294	0.533063	0.116	0.086	1	0.0218635	0.533063	FALSE	1.66028	TRUE	Up	1.143e-02	FALSE
MARVELD1	0.000919311	-1.01864	0.047	0.081	1	0.00223541	-1.01864	FALSE	2.65064	TRUE	Down	9.193e-04	FALSE
MAST2	0.00450012	-0.199788	0.082	0.121	1	0.00944251	-0.199788	FALSE	2.02491	TRUE	Down	4.500e-03	FALSE
MAT2A	5.44137e-15	0.500744	0.801	0.745	9.07185e-11	5.29534e-14	0.500744	FALSE	13.2761	TRUE	Up	5.441e-15	FALSE
MAT2B	0.0153104	0.461477	0.152	0.12	1	0.02839	0.461477	FALSE	1.54683	TRUE	Up	1.531e-02	FALSE
MAU2	3.63016e-09	-1.32728	0.048	0.121	6.0522e-05	2.03138e-08	-1.32728	FALSE	7.69221	TRUE	Down	3.630e-09	FALSE
MAX	5.6331e-13	0.636816	0.487	0.37	9.3915e-09	4.65418e-12	0.636816	FALSE	11.3322	TRUE	Up	5.633e-13	FALSE
MBD4	0.000105507	0.566432	0.21	0.154	1	0.000306851	0.566432	FALSE	3.51307	TRUE	Up	1.055e-04	FALSE
MBD5	0.0241213	-0.385462	0.061	0.087	1	0.0425113	-0.385462	FALSE	1.3715	TRUE	Down	2.412e-02	FALSE
MBNL1	2.28108e-12	0.750442	0.38	0.262	3.80302e-08	1.79385e-11	0.750442	FALSE	10.7462	TRUE	Up	2.281e-12	FALSE
MBOAT1	6.00128e-06	-0.490754	0.037	0.087	0.100053	2.17877e-05	-0.490754	FALSE	4.66179	TRUE	Down	6.001e-06	FALSE
MBOAT2	5.60432e-10	-0.539756	0.087	0.184	9.34352e-06	3.41188e-09	-0.539756	FALSE	8.46701	TRUE	Down	5.604e-10	FALSE
MBOAT7	3.15999e-12	1.23552	0.264	0.166	5.26833e-08	2.43885e-11	1.23552	FALSE	10.6128	TRUE	Up	3.160e-12	FALSE
MBP	1.30033e-72	-1.42278	0.439	0.747	2.16791e-68	1.7735e-70	-1.42278	FALSE	69.7512	TRUE	Down	1.300e-72	FALSE
MBTD1	6.68438e-06	0.823437	0.183	0.123	0.111442	2.40575e-05	0.823437	FALSE	4.61875	TRUE	Up	6.684e-06	FALSE
MCAM	2.33182e-07	-0.385706	0.084	0.163	0.00388761	1.05018e-06	-0.385706	FALSE	5.97874	TRUE	Down	2.332e-07	FALSE
MCCC1	2.93805e-06	-0.496179	0.224	0.314	0.0489832	1.12287e-05	-0.496179	FALSE	4.94967	TRUE	Down	2.938e-06	FALSE
MCF2L	1.00426e-22	0.628828	0.793	0.775	1.6743e-18	1.66249e-21	0.628828	FALSE	20.7792	TRUE	Up	1.004e-22	FALSE
MCF2L2	2.25232e-05	-0.839404	0.025	0.065	0.375507	7.41683e-05	-0.839404	FALSE	4.12978	TRUE	Down	2.252e-05	FALSE
MCL1	4.32423e-51	1.43139	0.567	0.31	7.20936e-47	3.1114e-49	1.43139	FALSE	48.507	TRUE	Up	4.324e-51	FALSE
MCM3	0.0193258	0.510771	0.102	0.077	1	0.0349841	0.510771	FALSE	1.45613	TRUE	Up	1.933e-02	FALSE
MCM8	0.000288023	1.08788	0.065	0.035	1	0.000771607	1.08788	FALSE	3.1126	TRUE	Up	2.880e-04	FALSE
MCMBP	8.68895e-09	0.79697	0.253	0.168	0.000144862	4.67331e-08	0.79697	FALSE	7.33038	TRUE	Up	8.689e-09	FALSE
MCPH1	0.000687052	0.499184	0.223	0.171	1	0.00171632	0.499184	FALSE	2.7654	TRUE	Up	6.871e-04	FALSE
MCRIP1	0.018255	-0.170145	0.173	0.218	1	0.0332101	-0.170145	FALSE	1.47873	TRUE	Down	1.826e-02	FALSE
MCRIP2	0.0194943	0.652232	0.052	0.034	1	0.0352541	0.652232	FALSE	1.45279	TRUE	Up	1.949e-02	FALSE
MCRS1	3.73445e-06	-0.418619	0.129	0.208	0.0622608	1.40203e-05	-0.418619	FALSE	4.85324	TRUE	Down	3.734e-06	FALSE
MDC1	3.92854e-09	-0.869983	0.076	0.16	6.54967e-05	2.19164e-08	-0.869983	FALSE	7.65923	TRUE	Down	3.929e-09	FALSE
MDH2	1.63398e-05	-0.696459	0.063	0.117	0.272417	5.50563e-05	-0.696459	FALSE	4.25919	TRUE	Down	1.634e-05	FALSE
MDM1	0.00734685	-0.617245	0.06	0.09	1	0.0146941	-0.617245	FALSE	1.83286	TRUE	Down	7.347e-03	FALSE
MDN1	0.0081604	-0.395837	0.13	0.171	1	0.0161721	-0.395837	FALSE	1.79123	TRUE	Down	8.160e-03	FALSE
MDP1	0.0104244	0.68361	0.09	0.065	1	0.020135	0.68361	FALSE	1.69605	TRUE	Up	1.042e-02	FALSE
ME1	5.81511e-06	-1.08699	0.019	0.059	0.0969495	2.11791e-05	-1.08699	FALSE	4.67409	TRUE	Down	5.815e-06	FALSE
MECR	0.00441658	-0.0832204	0.051	0.083	1	0.00928225	-0.0832204	FALSE	2.03235	TRUE	Down	4.417e-03	FALSE
MED10	3.29172e-05	-0.390329	0.145	0.217	0.548795	0.000104734	-0.390329	FALSE	3.97991	TRUE	Down	3.292e-05	FALSE
MED13	0.000188228	0.54257	0.183	0.131	1	0.000520905	0.54257	FALSE	3.28324	TRUE	Up	1.882e-04	FALSE
MED13L	3.12765e-14	0.887825	0.376	0.25	5.21442e-10	2.86378e-13	0.887825	FALSE	12.5431	TRUE	Up	3.128e-14	FALSE
MED16	0.0103782	-0.261448	0.104	0.141	1	0.020066	-0.261448	FALSE	1.69754	TRUE	Down	1.038e-02	FALSE
MED23	0.0228532	0.310116	0.175	0.142	1	0.040613	0.310116	FALSE	1.39133	TRUE	Up	2.285e-02	FALSE
MED28	0.000165515	0.459405	0.36	0.305	1	0.000461287	0.459405	FALSE	3.33603	TRUE	Up	1.655e-04	FALSE
MED29	0.000875367	-0.361839	0.118	0.171	1	0.00214109	-0.361839	FALSE	2.66937	TRUE	Down	8.754e-04	FALSE
MED4	0.00473589	0.614827	0.181	0.143	1	0.00988759	0.614827	FALSE	2.00491	TRUE	Up	4.736e-03	FALSE
MED8	0.000512489	-0.451391	0.095	0.145	1	0.00131217	-0.451391	FALSE	2.88201	TRUE	Down	5.125e-04	FALSE
MED9	0.00166466	-0.685281	0.039	0.07	1	0.00384229	-0.685281	FALSE	2.41541	TRUE	Down	1.665e-03	FALSE
MEF2A	1.26567e-10	-0.578838	0.482	0.587	2.11012e-06	8.23765e-10	-0.578838	FALSE	9.0842	TRUE	Down	1.266e-10	FALSE
MEFV	6.73743e-16	2.56033	0.065	0.012	1.12326e-11	7.03619e-15	2.56033	FALSE	14.1527	TRUE	Up	6.737e-16	FALSE
MEGF10	1.75662e-25	-1.26829	0.118	0.307	2.92863e-21	3.39365e-24	-1.26829	FALSE	23.4693	TRUE	Down	1.757e-25	FALSE
MEGF9	0.00783189	-0.166075	0.139	0.185	1	0.0155819	-0.166075	FALSE	1.80738	TRUE	Down	7.832e-03	FALSE
MEIS1	3.15737e-14	-0.937648	0.071	0.187	5.26396e-10	2.88809e-13	-0.937648	FALSE	12.5394	TRUE	Down	3.157e-14	FALSE
MEIS2	0.000799578	-0.662274	0.024	0.053	1	0.00196889	-0.662274	FALSE	2.70578	TRUE	Down	7.996e-04	FALSE
MERTK	1.39831e-83	2.43631	0.441	0.133	2.33126e-79	2.66203e-81	2.43631	FALSE	80.5748	TRUE	Up	1.398e-83	FALSE
MESD	0.000199201	-0.283337	0.169	0.24	1	0.00054911	-0.283337	FALSE	3.26034	TRUE	Down	1.992e-04	FALSE
MEST	0.00151717	0.737727	0.064	0.037	1	0.00354213	0.737727	FALSE	2.45074	TRUE	Up	1.517e-03	FALSE
METRN	9.93257e-11	-0.783056	0.125	0.235	1.65596e-06	6.5439e-10	-0.783056	FALSE	9.18416	TRUE	Down	9.933e-11	FALSE
METRNL	1.13855e-14	1.62307	0.134	0.053	1.89819e-10	1.08263e-13	1.62307	FALSE	12.9655	TRUE	Up	1.139e-14	FALSE
METTL14	0.0184822	0.530303	0.127	0.099	1	0.0335834	0.530303	FALSE	1.47388	TRUE	Up	1.848e-02	FALSE
METTL21A	9.18122e-39	1.61668	0.333	0.135	1.53069e-34	3.84853e-37	1.61668	FALSE	36.4147	TRUE	Up	9.181e-39	FALSE
METTL22	0.0162754	-0.313858	0.153	0.192	1	0.0299848	-0.313858	FALSE	1.5231	TRUE	Down	1.628e-02	FALSE
METTL23	4.45516e-08	0.944634	0.199	0.125	0.000742765	2.18643e-07	0.944634	FALSE	6.66026	TRUE	Up	4.455e-08	FALSE
METTL27	6.27744e-10	-3.11016	0.008	0.062	1.04658e-05	3.79889e-09	-3.11016	FALSE	8.42034	TRUE	Down	6.277e-10	FALSE
METTL3	0.0198431	-0.199395	0.235	0.28	1	0.0357928	-0.199395	FALSE	1.4462	TRUE	Down	1.984e-02	FALSE
METTL6	0.00156021	-0.651681	0.076	0.115	1	0.00363055	-0.651681	FALSE	2.44003	TRUE	Down	1.560e-03	FALSE
METTL7A	8.54809e-09	0.389657	0.525	0.441	0.000142514	4.60026e-08	0.389657	FALSE	7.33722	TRUE	Up	8.548e-09	FALSE
METTL8	0.00896121	0.533678	0.073	0.049	1	0.0176064	0.533678	FALSE	1.75433	TRUE	Up	8.961e-03	FALSE
MEX3D	1.54283e-05	-0.676622	0.035	0.081	0.25722	5.23713e-05	-0.676622	FALSE	4.28091	TRUE	Down	1.543e-05	FALSE
MFF	0.0091203	0.513958	0.254	0.221	1	0.0178959	0.513958	FALSE	1.74725	TRUE	Up	9.120e-03	FALSE
MFGE8	8.41228e-11	-1.19562	0.059	0.147	1.4025e-06	5.59065e-10	-1.19562	FALSE	9.25254	TRUE	Down	8.412e-11	FALSE
MFN2	5.35997e-06	-0.958019	0.073	0.133	0.0893614	1.96468e-05	-0.958019	FALSE	4.70671	TRUE	Down	5.360e-06	FALSE
MFNG	5.36981e-05	0.683292	0.13	0.082	0.895255	0.000164828	0.683292	FALSE	3.78297	TRUE	Up	5.370e-05	FALSE
MFSD1	1.39909e-67	1.62155	0.584	0.302	2.33257e-63	1.70466e-65	1.62155	FALSE	64.7684	TRUE	Up	1.399e-67	FALSE
MFSD11	0.0282914	0.33765	0.196	0.165	1	0.0487878	0.33765	FALSE	1.31169	TRUE	Up	2.829e-02	FALSE
MFSD12	9.29471e-07	0.625771	0.245	0.169	0.0154961	3.82074e-06	0.625771	FALSE	5.41785	TRUE	Up	9.295e-07	FALSE
MFSD3	0.0196985	-0.694704	0.041	0.063	1	0.0355741	-0.694704	FALSE	1.44887	TRUE	Down	1.970e-02	FALSE
MFSD4B	0.000547258	-0.675144	0.092	0.137	1	0.00139338	-0.675144	FALSE	2.85593	TRUE	Down	5.473e-04	FALSE
MFSD6	1.01209e-13	-0.779428	0.1	0.225	1.68735e-09	8.90987e-13	-0.779428	FALSE	12.0501	TRUE	Down	1.012e-13	FALSE
MGAT1	3.48854e-20	1.01289	0.417	0.267	5.81609e-16	4.85949e-19	1.01289	FALSE	18.3134	TRUE	Up	3.489e-20	FALSE
MGAT3	5.52348e-14	-1.6205	0.03	0.122	9.20874e-10	4.95811e-13	-1.6205	FALSE	12.3047	TRUE	Down	5.523e-14	FALSE
MGAT4A	1.007e-38	1.02252	0.607	0.382	1.67888e-34	4.18273e-37	1.02252	FALSE	36.3785	TRUE	Up	1.007e-38	FALSE
MGAT4B	0.000287495	-0.458367	0.094	0.147	1	0.00077054	-0.458367	FALSE	3.1132	TRUE	Down	2.875e-04	FALSE
MGLL	3.1901e-11	-1.60543	0.043	0.126	5.31854e-07	2.21513e-10	-1.60543	FALSE	9.6546	TRUE	Down	3.190e-11	FALSE
MGME1	0.00177961	-0.520669	0.08	0.12	1	0.0040798	-0.520669	FALSE	2.38936	TRUE	Down	1.780e-03	FALSE
MGMT	0.00628361	-0.567507	0.063	0.094	1	0.0127798	-0.567507	FALSE	1.89348	TRUE	Down	6.284e-03	FALSE
MGRN1	5.35e-14	-0.747523	0.228	0.376	8.91952e-10	4.81184e-13	-0.747523	FALSE	12.3177	TRUE	Down	5.350e-14	FALSE
MGST2	0.00638093	0.379461	0.128	0.093	1	0.0129633	0.379461	FALSE	1.88728	TRUE	Up	6.381e-03	FALSE
MGST3	2.18014e-09	-0.621415	0.13	0.235	3.63473e-05	1.25375e-08	-0.621415	FALSE	7.90179	TRUE	Down	2.180e-09	FALSE
MIA	2.37401e-15	2.93143	0.053	0.008	3.95795e-11	2.36831e-14	2.93143	FALSE	13.6256	TRUE	Up	2.374e-15	FALSE
MIA2	0.0168713	0.311219	0.201	0.165	1	0.0309827	0.311219	FALSE	1.50888	TRUE	Up	1.687e-02	FALSE
MIA3	6.07014e-11	0.725589	0.31	0.204	1.01201e-06	4.09365e-10	0.725589	FALSE	9.38789	TRUE	Up	6.070e-11	FALSE
MIB1	0.00204961	0.514829	0.164	0.122	1	0.00462453	0.514829	FALSE	2.33493	TRUE	Up	2.050e-03	FALSE
MICAL1	0.0225424	0.152814	0.525	0.486	1	0.040092	0.152814	FALSE	1.39694	TRUE	Up	2.254e-02	FALSE
MICAL2	1.72172e-05	-0.692808	0.031	0.075	0.287046	5.77998e-05	-0.692808	FALSE	4.23807	TRUE	Down	1.722e-05	FALSE
MICAL3	4.04054e-06	-0.201225	0.229	0.332	0.0673639	1.50975e-05	-0.201225	FALSE	4.8211	TRUE	Down	4.041e-06	FALSE
MICALL1	1.54973e-08	-0.978349	0.035	0.099	0.00025837	8.09223e-08	-0.978349	FALSE	7.09193	TRUE	Down	1.550e-08	FALSE
MICALL2	4.92627e-12	-1.05429	0.081	0.186	8.21308e-08	3.72343e-11	-1.05429	FALSE	10.4291	TRUE	Down	4.926e-12	FALSE
MID1IP1	0.000217147	-0.0423422	0.271	0.367	1	0.000594455	-0.0423422	FALSE	3.22588	TRUE	Down	2.171e-04	TRUE	X
MIDN	0.026328	0.41179	0.272	0.242	1	0.0459132	0.41179	FALSE	1.33806	TRUE	Up	2.633e-02	FALSE
MIEF2	2.66507e-06	-1.38351	0.024	0.068	0.044432	1.02368e-05	-1.38351	FALSE	4.98984	TRUE	Down	2.665e-06	FALSE
MIEN1	0.000160479	-0.438589	0.096	0.152	1	0.000448595	-0.438589	FALSE	3.34815	TRUE	Down	1.605e-04	FALSE
MIER1	0.000302843	0.589642	0.213	0.161	1	0.000807051	0.589642	FALSE	3.0931	TRUE	Up	3.028e-04	FALSE
MIF4GD	2.05617e-09	-1.10588	0.073	0.157	3.42805e-05	1.18395e-08	-1.10588	FALSE	7.92667	TRUE	Down	2.056e-09	FALSE
MILR1	0.00107237	-0.446176	0.342	0.396	1	0.00257917	-0.446176	FALSE	2.58852	TRUE	Down	1.072e-03	FALSE
MINDY1	4.60633e-11	-0.687226	0.124	0.238	7.67967e-07	3.14594e-10	-0.687226	FALSE	9.50225	TRUE	Down	4.606e-11	FALSE
MINDY2	9.43844e-06	-0.409694	0.216	0.302	0.157358	3.32236e-05	-0.409694	FALSE	4.47855	TRUE	Down	9.438e-06	FALSE
MINDY3	0.0249027	0.976686	0.055	0.038	1	0.0437534	0.976686	FALSE	1.35899	TRUE	Up	2.490e-02	FALSE
MINK1	0.000576964	-0.193559	0.582	0.651	1	0.001463	-0.193559	FALSE	2.83476	TRUE	Down	5.770e-04	FALSE
MIOS	0.01077	0.126942	0.213	0.169	1	0.0207192	0.126942	FALSE	1.68363	TRUE	Up	1.077e-02	FALSE
MIS18BP1	5.41063e-07	0.529336	0.304	0.219	0.0090206	2.29857e-06	0.529336	FALSE	5.63854	TRUE	Up	5.411e-07	FALSE
MITD1	2.01448e-07	0.726447	0.229	0.152	0.00335853	9.14925e-07	0.726447	FALSE	6.03861	TRUE	Up	2.014e-07	FALSE
MKLN1	0.000120252	0.349532	0.411	0.342	1	0.000345445	0.349532	FALSE	3.46162	TRUE	Up	1.203e-04	FALSE
MKNK1	5.92434e-07	-0.555996	0.405	0.492	0.00987707	2.49708e-06	-0.555996	FALSE	5.60257	TRUE	Down	5.924e-07	FALSE
MKNK2	6.01639e-61	2.0426	0.367	0.118	1.00305e-56	6.39277e-59	2.0426	FALSE	58.1943	TRUE	Up	6.016e-61	FALSE
MKS1	0.000683799	-0.774508	0.037	0.071	1	0.00170912	-0.774508	FALSE	2.76723	TRUE	Down	6.838e-04	FALSE
MLKL	4.0814e-23	1.31273	0.383	0.22	6.80452e-19	6.99735e-22	1.31273	FALSE	21.1551	TRUE	Up	4.081e-23	FALSE
MLLT1	1.25535e-05	-0.370693	0.217	0.306	0.209293	4.31906e-05	-0.370693	FALSE	4.36461	TRUE	Down	1.255e-05	FALSE
MLLT6	0.00044814	-0.160026	0.525	0.605	1	0.00115812	-0.160026	FALSE	2.93625	TRUE	Down	4.481e-04	FALSE
MLST8	0.000545496	-0.310934	0.099	0.151	1	0.00138936	-0.310934	FALSE	2.85718	TRUE	Down	5.455e-04	FALSE
MLX	1.00736e-05	0.661287	0.243	0.177	0.167947	3.52018e-05	0.661287	FALSE	4.45343	TRUE	Up	1.007e-05	FALSE
MLXIPL	8.34427e-12	-0.600984	0.467	0.586	1.39116e-07	6.14423e-11	-0.600984	FALSE	10.2115	TRUE	Down	8.344e-12	FALSE
MMAB	1.6108e-14	-1.14177	0.065	0.179	2.68553e-10	1.51436e-13	-1.14177	FALSE	12.8198	TRUE	Down	1.611e-14	FALSE
MMACHC	0.00016459	-0.688819	0.035	0.073	1	0.000459045	-0.688819	FALSE	3.33814	TRUE	Down	1.646e-04	FALSE
MMGT1	0.000724253	0.957459	0.067	0.039	1	0.00180186	0.957459	FALSE	2.74428	TRUE	Up	7.243e-04	TRUE	X
MMP2	0.000116737	-0.851287	0.127	0.18	1	0.000336088	-0.851287	FALSE	3.47355	TRUE	Down	1.167e-04	FALSE
MMP24OS	0.000166972	-0.422749	0.125	0.187	1	0.000465037	-0.422749	FALSE	3.33251	TRUE	Down	1.670e-04	FALSE
MMRN1	1.82654e-27	2.07307	0.137	0.032	3.04521e-23	4.04138e-26	2.07307	FALSE	25.3935	TRUE	Up	1.827e-27	FALSE
MMS19	0.0280573	-0.284149	0.133	0.167	1	0.0484756	-0.284149	FALSE	1.31448	TRUE	Down	2.806e-02	FALSE
MOB1A	7.00604e-09	1.03929	0.114	0.054	0.000116805	3.79893e-08	1.03929	FALSE	7.42034	TRUE	Up	7.006e-09	FALSE
MOB1B	2.16552e-05	0.460189	0.286	0.214	0.361035	7.15419e-05	0.460189	FALSE	4.14544	TRUE	Up	2.166e-05	FALSE
MOB3A	1.18105e-22	1.0728	0.405	0.24	1.96905e-18	1.9481e-21	1.0728	FALSE	20.7104	TRUE	Up	1.181e-22	FALSE
MOB3B	6.37506e-05	-0.339064	0.114	0.18	1	0.000193218	-0.339064	FALSE	3.71395	TRUE	Down	6.375e-05	FALSE
MOB4	4.51455e-16	1.44923	0.16	0.067	7.52666e-12	4.7803e-15	1.44923	FALSE	14.3205	TRUE	Up	4.515e-16	FALSE
MOBP	3.47577e-33	-0.952777	0.219	0.471	5.7948e-29	1.06226e-31	-0.952777	FALSE	30.9738	TRUE	Down	3.476e-33	FALSE
MOCS2	4.02656e-06	0.973951	0.14	0.086	0.0671307	1.50674e-05	0.973951	FALSE	4.82196	TRUE	Up	4.027e-06	FALSE
MOG	5.33157e-44	-1.22074	0.212	0.505	8.8888e-40	2.81618e-42	-1.22074	FALSE	41.5503	TRUE	Down	5.332e-44	FALSE
MON1A	0.00460465	-0.511054	0.029	0.054	1	0.00964855	-0.511054	FALSE	2.01554	TRUE	Down	4.605e-03	FALSE
MON1B	0.000908266	-0.333073	0.145	0.2	1	0.0022109	-0.333073	FALSE	2.65543	TRUE	Down	9.083e-04	FALSE
MON2	5.63858e-06	-0.456977	0.236	0.326	0.0940064	2.05854e-05	-0.456977	FALSE	4.68644	TRUE	Down	5.639e-06	FALSE
MORC3	1.2174e-64	1.5546	0.575	0.285	2.02965e-60	1.35666e-62	1.5546	FALSE	61.8675	TRUE	Up	1.217e-64	FALSE
MORC4	0.00180512	1.09103	0.053	0.03	1	0.00412998	1.09103	FALSE	2.38405	TRUE	Up	1.805e-03	TRUE	X
MOSPD2	1.15549e-11	-0.690653	0.125	0.244	1.92643e-07	8.35809e-11	-0.690653	FALSE	10.0779	TRUE	Down	1.155e-11	TRUE	X
MOV10	9.18375e-24	1.0792	0.371	0.203	1.53111e-19	1.62638e-22	1.0792	FALSE	21.7888	TRUE	Up	9.184e-24	FALSE
MPC1	3.09424e-05	-0.296258	0.217	0.303	0.515871	9.92458e-05	-0.296258	FALSE	4.00329	TRUE	Down	3.094e-05	FALSE
MPC2	1.07973e-06	1.57639	0.063	0.026	0.0180012	4.38512e-06	1.57639	FALSE	5.35802	TRUE	Up	1.080e-06	FALSE
MPDU1	0.00258275	-0.46698	0.067	0.104	1	0.00570699	-0.46698	FALSE	2.24359	TRUE	Down	2.583e-03	FALSE
MPDZ	5.66499e-09	-0.650332	0.081	0.169	9.44467e-05	3.10724e-08	-0.650332	FALSE	7.50762	TRUE	Down	5.665e-09	FALSE
MPEG1	2.73658e-26	-1.61644	0.094	0.274	4.56243e-22	5.56946e-25	-1.61644	FALSE	24.2542	TRUE	Down	2.737e-26	FALSE
MPHOSPH8	1.66869e-09	0.681402	0.39	0.292	2.78204e-05	9.69388e-09	0.681402	FALSE	8.0135	TRUE	Up	1.669e-09	FALSE
MPI	0.00112959	-0.361494	0.114	0.165	1	0.00269906	-0.361494	FALSE	2.56879	TRUE	Down	1.130e-03	FALSE
MPLKIP	4.50235e-05	0.890117	0.14	0.091	0.750632	0.000140083	0.890117	FALSE	3.85361	TRUE	Up	4.502e-05	FALSE
MPP1	0.0203538	0.409744	0.194	0.161	1	0.0365912	0.409744	FALSE	1.43662	TRUE	Up	2.035e-02	TRUE	X
MPP2	3.88285e-29	-2.04491	0.048	0.224	6.47349e-25	9.53803e-28	-2.04491	FALSE	27.0205	TRUE	Down	3.883e-29	FALSE
MPP5	0.00734868	-0.1197	0.142	0.191	1	0.0146941	-0.1197	FALSE	1.83286	TRUE	Down	7.349e-03	FALSE
MPPE1	1.59766e-05	-0.490766	0.207	0.286	0.266362	5.39122e-05	-0.490766	FALSE	4.26831	TRUE	Down	1.598e-05	FALSE
MPST	0.00752071	-0.27924	0.137	0.18	1	0.0150184	-0.27924	FALSE	1.82338	TRUE	Down	7.521e-03	FALSE
MPZ	0.00131911	-0.903566	0.063	0.099	1	0.00310991	-0.903566	FALSE	2.50725	TRUE	Down	1.319e-03	FALSE
MPZL1	0.000108343	0.726806	0.11	0.067	1	0.000314298	0.726806	FALSE	3.50266	TRUE	Up	1.083e-04	FALSE
MRC1	1.63494e-34	3.1149	0.114	0.015	2.72578e-30	5.51295e-33	3.1149	FALSE	32.2586	TRUE	Up	1.635e-34	FALSE
MRC2	2.92799e-06	-0.552552	0.281	0.367	0.0488154	1.11949e-05	-0.552552	FALSE	4.95098	TRUE	Down	2.928e-06	FALSE
MRFAP1	0.00261291	-0.574431	0.033	0.06	1	0.00576595	-0.574431	FALSE	2.23913	TRUE	Down	2.613e-03	FALSE
MRGBP	5.48996e-05	-0.999377	0.022	0.057	0.915286	0.00016829	-0.999377	FALSE	3.77394	TRUE	Down	5.490e-05	FALSE
MRI1	5.62467e-05	-0.606448	0.105	0.165	0.937745	0.000171901	-0.606448	FALSE	3.76472	TRUE	Down	5.625e-05	FALSE
MRNIP	1.58547e-05	-0.41881	0.227	0.31	0.264329	5.35799e-05	-0.41881	FALSE	4.271	TRUE	Down	1.585e-05	FALSE
MROH7	5.44937e-09	-1.63464	0.034	0.098	9.08519e-05	2.99437e-08	-1.63464	FALSE	7.52369	TRUE	Down	5.449e-09	FALSE
MRRF	0.000138411	-0.57018	0.098	0.152	1	0.000390975	-0.57018	FALSE	3.40785	TRUE	Down	1.384e-04	FALSE
MRTO4	0.00131015	-0.966353	0.028	0.056	1	0.00309119	-0.966353	FALSE	2.50987	TRUE	Down	1.310e-03	FALSE
MS4A14	3.66964e-41	1.79755	0.364	0.155	6.11803e-37	1.75567e-39	1.79755	FALSE	38.7556	TRUE	Up	3.670e-41	FALSE
MS4A6A	2.26361e-68	1.6809	0.705	0.531	3.77389e-64	2.83354e-66	1.6809	FALSE	65.5477	TRUE	Up	2.264e-68	FALSE
MS4A7	1.0971e-20	0.929918	0.525	0.377	1.82909e-16	1.57631e-19	0.929918	FALSE	18.8024	TRUE	Up	1.097e-20	FALSE
MSANTD2	1.22207e-09	1.00416	0.204	0.121	2.03743e-05	7.20002e-09	1.00416	FALSE	8.14267	TRUE	Up	1.222e-09	FALSE
MSANTD3	0.000124409	-0.770701	0.054	0.099	1	0.000355376	-0.770701	FALSE	3.44931	TRUE	Down	1.244e-04	FALSE
MSANTD4	0.0035153	-0.284347	0.119	0.165	1	0.00754766	-0.284347	FALSE	2.12219	TRUE	Down	3.515e-03	FALSE
MSH2	2.79885e-05	-0.867084	0.049	0.097	0.466625	9.08558e-05	-0.867084	FALSE	4.04165	TRUE	Down	2.799e-05	FALSE
MSH5	2.57217e-10	-1.57636	0.033	0.104	4.28832e-06	1.621e-09	-1.57636	FALSE	8.79022	TRUE	Down	2.572e-10	FALSE
MSL1	8.09728e-05	-0.498296	0.219	0.293	1	0.000240784	-0.498296	FALSE	3.61837	TRUE	Down	8.097e-05	FALSE
MSL2	4.28083e-05	0.5544	0.22	0.159	0.713699	0.000133921	0.5544	FALSE	3.87315	TRUE	Up	4.281e-05	FALSE
MSMO1	1.4439e-10	-1.46794	0.034	0.108	2.40727e-06	9.36435e-10	-1.46794	FALSE	9.02852	TRUE	Down	1.444e-10	FALSE
MSN	6.97688e-30	1.2876	0.425	0.244	1.16319e-25	1.82156e-28	1.2876	FALSE	27.7396	TRUE	Up	6.977e-30	TRUE	X
MSRA	8.0445e-05	-0.363884	0.186	0.262	1	0.000239443	-0.363884	FALSE	3.6208	TRUE	Down	8.044e-05	FALSE
MSRB2	0.00709658	-0.335885	0.092	0.129	1	0.0142524	-0.335885	FALSE	1.84611	TRUE	Down	7.097e-03	FALSE
MSTO1	2.1239e-08	-0.693222	0.127	0.22	0.000354097	1.08365e-07	-0.693222	FALSE	6.96511	TRUE	Down	2.124e-08	FALSE
MT2A	2.97826e-26	2.15988	0.183	0.061	4.96535e-22	6.03444e-25	2.15988	FALSE	24.2194	TRUE	Up	2.978e-26	FALSE
MTA1	3.52584e-20	-0.921086	0.214	0.394	5.87828e-16	4.90398e-19	-0.921086	FALSE	18.3095	TRUE	Down	3.526e-20	FALSE
MT-ATP6	2.32147e-21	-0.557512	0.695	0.794	3.87035e-17	3.5356e-20	-0.557512	FALSE	19.4515	TRUE	Down	2.321e-21	FALSE
MTCH1	1.56957e-06	-0.360804	0.469	0.557	0.0261679	6.21439e-06	-0.360804	FALSE	5.2066	TRUE	Down	1.570e-06	FALSE
MTCL1	3.65612e-07	-0.786162	0.047	0.108	0.00609549	1.58716e-06	-0.786162	FALSE	5.79938	TRUE	Down	3.656e-07	FALSE
MT-CO2	3.07377e-28	-0.832315	0.606	0.745	5.12459e-24	7.22059e-27	-0.832315	FALSE	26.1414	TRUE	Down	3.074e-28	FALSE
MT-CO3	2.43098e-73	-1.25844	0.518	0.798	4.05292e-69	3.47098e-71	-1.25844	FALSE	70.4595	TRUE	Down	2.431e-73	FALSE
MT-CYB	6.78153e-29	-0.898818	0.313	0.549	1.13062e-24	1.64376e-27	-0.898818	FALSE	26.7842	TRUE	Down	6.782e-29	FALSE
MTF2	0.00639476	0.496602	0.141	0.107	1	0.0129885	0.496602	FALSE	1.88644	TRUE	Up	6.395e-03	FALSE
MTFR1L	1.37273e-08	-0.697322	0.123	0.217	0.000228862	7.20506e-08	-0.697322	FALSE	7.14236	TRUE	Down	1.373e-08	FALSE
MTG1	2.70901e-06	-0.298143	0.342	0.453	0.0451646	1.03904e-05	-0.298143	FALSE	4.98337	TRUE	Down	2.709e-06	FALSE
MTHFD1	0.00191361	-0.522456	0.081	0.121	1	0.0043499	-0.522456	FALSE	2.36152	TRUE	Down	1.914e-03	FALSE
MTHFD1L	1.22916e-19	-0.944861	0.348	0.512	2.04926e-15	1.64452e-18	-0.944861	FALSE	17.784	TRUE	Down	1.229e-19	FALSE
MTHFD2	1.72242e-06	0.766687	0.159	0.098	0.0287162	6.77661e-06	0.766687	FALSE	5.16899	TRUE	Up	1.722e-06	FALSE
MTHFR	2.70959e-06	-0.547345	0.222	0.31	0.0451743	1.03904e-05	-0.547345	FALSE	4.98337	TRUE	Down	2.710e-06	FALSE
MTHFS	0.00255623	0.711878	0.072	0.045	1	0.00565452	0.711878	FALSE	2.2476	TRUE	Up	2.556e-03	FALSE
MTHFSD	0.0175512	-0.270439	0.069	0.098	1	0.0320701	-0.270439	FALSE	1.4939	TRUE	Down	1.755e-02	FALSE
MTLN	0.000957631	-0.573582	0.054	0.092	1	0.00232241	-0.573582	FALSE	2.63406	TRUE	Down	9.576e-04	FALSE
MTMR10	2.1949e-07	-0.462128	0.284	0.39	0.00365934	9.92923e-07	-0.462128	FALSE	6.00308	TRUE	Down	2.195e-07	FALSE
MTMR2	6.59339e-08	-0.638426	0.081	0.159	0.00109925	3.1694e-07	-0.638426	FALSE	6.49902	TRUE	Down	6.593e-08	FALSE
MTMR4	6.76607e-07	-0.647021	0.133	0.215	0.0112804	2.83356e-06	-0.647021	FALSE	5.54767	TRUE	Down	6.766e-07	FALSE
MTMR6	0.00248958	0.893717	0.123	0.09	1	0.00552046	0.893717	FALSE	2.25802	TRUE	Up	2.490e-03	FALSE
MTMR7	2.95316e-08	-0.930527	0.042	0.108	0.000492351	1.48275e-07	-0.930527	FALSE	6.82893	TRUE	Down	2.953e-08	FALSE
MT-ND1	3.23735e-06	-0.278896	0.336	0.442	0.0539731	1.23108e-05	-0.278896	FALSE	4.90971	TRUE	Down	3.237e-06	FALSE
MT-ND2	6.57442e-73	1.93613	0.399	0.114	1.09609e-68	9.24263e-71	1.93613	FALSE	70.0342	TRUE	Up	6.574e-73	FALSE
MT-ND3	1.85081e-16	-0.496653	0.527	0.676	3.08568e-12	2.02064e-15	-0.496653	FALSE	14.6945	TRUE	Down	1.851e-16	FALSE
MT-ND4	7.27552e-35	-0.82343	0.608	0.766	1.21298e-30	2.49939e-33	-0.82343	FALSE	32.6022	TRUE	Down	7.276e-35	FALSE
MT-ND4L	1.25845e-25	-0.816353	0.439	0.634	2.09808e-21	2.46246e-24	-0.816353	FALSE	23.6086	TRUE	Down	1.258e-25	FALSE
MT-ND5	9.61803e-32	-1.10565	0.336	0.558	1.60352e-27	2.79903e-30	-1.10565	FALSE	29.553	TRUE	Down	9.618e-32	FALSE
MT-ND6	1.07884e-08	-0.518776	0.284	0.405	0.000179865	5.75509e-08	-0.518776	FALSE	7.23995	TRUE	Down	1.079e-08	FALSE
MTO1	2.38351e-07	0.612973	0.249	0.169	0.00397379	1.071e-06	0.612973	FALSE	5.97021	TRUE	Up	2.384e-07	FALSE
MTOR	0.0202877	-0.159135	0.125	0.163	1	0.0364866	-0.159135	FALSE	1.43787	TRUE	Down	2.029e-02	FALSE
MTPN	0.000716507	0.860927	0.094	0.06	1	0.00178404	0.860927	FALSE	2.74859	TRUE	Up	7.165e-04	FALSE
MTR	0.0184366	-0.256473	0.175	0.218	1	0.0335071	-0.256473	FALSE	1.47486	TRUE	Down	1.844e-02	FALSE
MTRR	0.000349437	-0.38439	0.108	0.164	1	0.000924212	-0.38439	FALSE	3.03423	TRUE	Down	3.494e-04	FALSE
MTSS2	5.31949e-05	-0.383401	0.082	0.14	0.886866	0.000163503	-0.383401	FALSE	3.78647	TRUE	Down	5.319e-05	FALSE
MTURN	0.000463357	-0.244462	0.236	0.311	1	0.00119508	-0.244462	FALSE	2.9226	TRUE	Down	4.634e-04	FALSE
MTUS1	2.04398e-09	-0.355422	0.31	0.446	3.40773e-05	1.17767e-08	-0.355422	FALSE	7.92897	TRUE	Down	2.044e-09	FALSE
MTX3	0.00161093	-0.57256	0.053	0.088	1	0.00373242	-0.57256	FALSE	2.42801	TRUE	Down	1.611e-03	FALSE
MUC20	2.69226e-07	-1.049	0.059	0.124	0.00448854	1.19717e-06	-1.049	FALSE	5.92184	TRUE	Down	2.692e-07	FALSE
MUL1	0.0185124	-0.311372	0.055	0.081	1	0.0336315	-0.311372	FALSE	1.47325	TRUE	Down	1.851e-02	FALSE
MVB12A	1.37565e-08	1.05212	0.184	0.11	0.000229348	7.21623e-08	1.05212	FALSE	7.14169	TRUE	Up	1.376e-08	FALSE
MVB12B	1.75176e-09	-0.492249	0.516	0.578	2.92053e-05	1.01571e-08	-0.492249	FALSE	7.99323	TRUE	Down	1.752e-09	FALSE
MVD	1.68928e-10	-0.737803	0.135	0.244	2.81636e-06	1.08632e-09	-0.737803	FALSE	8.96404	TRUE	Down	1.689e-10	FALSE
MVK	1.32553e-18	-1.19802	0.107	0.255	2.20993e-14	1.67534e-17	-1.19802	FALSE	16.7759	TRUE	Down	1.326e-18	FALSE
MX1	1.76684e-235	3.62477	0.648	0.1	2.94568e-231	5.38181e-232	3.62477	FALSE	231.269	TRUE	Up	1.767e-235	FALSE
MX2	1.93823e-125	2.78506	0.484	0.105	3.23142e-121	6.55984e-123	2.78506	FALSE	122.183	TRUE	Up	1.938e-125	FALSE
MXD1	2.01265e-06	1.28879	0.118	0.068	0.0335549	7.83954e-06	1.28879	FALSE	5.10571	TRUE	Up	2.013e-06	FALSE
MXD4	0.00266435	0.351679	0.405	0.363	1	0.00586812	0.351679	FALSE	2.2315	TRUE	Up	2.664e-03	FALSE
MXRA7	0.00612547	-0.0131865	0.072	0.109	1	0.0124804	-0.0131865	FALSE	1.90377	TRUE	Down	6.125e-03	FALSE
MYADM	2.84448e-05	-0.411439	0.153	0.227	0.474232	9.21407e-05	-0.411439	FALSE	4.03555	TRUE	Down	2.844e-05	FALSE
MYBBP1A	6.57093e-09	-0.550179	0.173	0.283	0.000109551	3.58693e-08	-0.550179	FALSE	7.44528	TRUE	Down	6.571e-09	FALSE
MYBPH	0.000360832	1.12984	0.075	0.043	1	0.000951596	1.12984	FALSE	3.02155	TRUE	Up	3.608e-04	FALSE
MYCBP2	3.03229e-23	1.2407	0.288	0.138	5.05543e-19	5.20847e-22	1.2407	FALSE	21.2833	TRUE	Up	3.032e-23	FALSE
MYCN	5.64834e-06	-1.06705	0.013	0.05	0.0941692	2.06046e-05	-1.06705	FALSE	4.68604	TRUE	Down	5.648e-06	FALSE
MYDGF	2.06188e-05	-0.407959	0.186	0.267	0.343757	6.83158e-05	-0.407959	FALSE	4.16548	TRUE	Down	2.062e-05	FALSE
MYEF2	2.25801e-10	-0.742197	0.082	0.179	3.76455e-06	1.43389e-09	-0.742197	FALSE	8.84348	TRUE	Down	2.258e-10	FALSE
MYH14	9.25981e-30	-1.92443	0.067	0.254	1.54379e-25	2.40387e-28	-1.92443	FALSE	27.6191	TRUE	Down	9.260e-30	FALSE
MYH7B	1.44082e-11	-1.51233	0.036	0.118	2.40214e-07	1.02861e-10	-1.51233	FALSE	9.98775	TRUE	Down	1.441e-11	FALSE
MYL5	5.54159e-10	-1.67621	0.02	0.084	9.23895e-06	3.37819e-09	-1.67621	FALSE	8.47132	TRUE	Down	5.542e-10	FALSE
MYL6	0.0228676	-0.208466	0.213	0.257	1	0.0406308	-0.208466	FALSE	1.39115	TRUE	Down	2.287e-02	FALSE
MYLK	2.89127e-21	-1.64437	0.055	0.198	4.82032e-17	4.35262e-20	-1.64437	FALSE	19.3612	TRUE	Down	2.891e-21	FALSE
MYO10	8.12956e-10	-0.865921	0.088	0.182	1.35536e-05	4.84592e-09	-0.865921	FALSE	8.31462	TRUE	Down	8.130e-10	FALSE
MYO15B	8.43411e-21	-0.608897	0.508	0.683	1.40613e-16	1.22141e-19	-0.608897	FALSE	18.9131	TRUE	Down	8.434e-21	FALSE
MYO18A	6.87499e-23	-0.773743	0.378	0.568	1.1462e-18	1.16125e-21	-0.773743	FALSE	20.9351	TRUE	Down	6.875e-23	FALSE
MYO19	1.48431e-06	-0.619762	0.105	0.179	0.0247464	5.91235e-06	-0.619762	FALSE	5.22824	TRUE	Down	1.484e-06	FALSE
MYO1A	1.02555e-10	-3.20396	0.006	0.061	1.7098e-06	6.73724e-10	-3.20396	FALSE	9.17152	TRUE	Down	1.026e-10	FALSE
MYO1D	3.91462e-12	-0.648873	0.102	0.22	6.52646e-08	2.99346e-11	-0.648873	FALSE	10.5238	TRUE	Down	3.915e-12	FALSE
MYO1E	3.11235e-15	-0.744574	0.164	0.318	5.18891e-11	3.06803e-14	-0.744574	FALSE	13.5131	TRUE	Down	3.112e-15	FALSE
MYO1F	0.000117486	0.329937	0.586	0.525	1	0.00033803	0.329937	FALSE	3.47104	TRUE	Up	1.175e-04	FALSE
MYO1G	0.0027909	0.74139	0.07	0.043	1	0.00612323	0.74139	FALSE	2.21302	TRUE	Up	2.791e-03	FALSE
MYO6	0.000955302	0.0343033	0.187	0.261	1	0.00231799	0.0343033	FALSE	2.63489	TRUE	Up	9.553e-04	FALSE
MYO9B	2.70296e-06	-0.276514	0.513	0.602	0.0450637	1.03736e-05	-0.276514	FALSE	4.98407	TRUE	Down	2.703e-06	FALSE
MYOM1	5.17233e-05	1.02566	0.073	0.039	0.86233	0.000159355	1.02566	FALSE	3.79763	TRUE	Up	5.172e-05	FALSE
MYPOP	0.0249765	0.664619	0.107	0.083	1	0.0438745	0.664619	FALSE	1.35779	TRUE	Up	2.498e-02	FALSE
MYRF	9.66267e-53	-1.63599	0.231	0.516	1.61096e-48	7.67804e-51	-1.63599	FALSE	50.1147	TRUE	Down	9.663e-53	FALSE
MZF1	4.40214e-06	-1.21257	0.028	0.072	0.0733925	1.63457e-05	-1.21257	FALSE	4.7866	TRUE	Down	4.402e-06	FALSE
N4BP2L1	5.42339e-19	1.15595	0.249	0.121	9.04188e-15	7.00975e-18	1.15595	FALSE	17.1543	TRUE	Up	5.423e-19	FALSE
N4BP2L2	1.62217e-32	1.05206	0.534	0.342	2.70447e-28	4.84423e-31	1.05206	FALSE	30.3148	TRUE	Up	1.622e-32	FALSE
N6AMT1	0.00198222	-0.328335	0.095	0.139	1	0.004488	-0.328335	FALSE	2.34795	TRUE	Down	1.982e-03	FALSE
NAA10	8.87244e-07	0.671141	0.351	0.28	0.0147921	3.66529e-06	0.671141	FALSE	5.43589	TRUE	Up	8.872e-07	TRUE	X
NAA15	0.0260974	0.290568	0.195	0.161	1	0.0455728	0.290568	FALSE	1.34129	TRUE	Up	2.610e-02	FALSE
NAA16	4.09084e-34	1.46892	0.3	0.119	6.82025e-30	1.33032e-32	1.46892	FALSE	31.876	TRUE	Up	4.091e-34	FALSE
NAA20	1.2531e-07	-0.764177	0.114	0.197	0.00208916	5.80964e-07	-0.764177	FALSE	6.23585	TRUE	Down	1.253e-07	FALSE
NAA40	0.00485399	-0.412335	0.199	0.247	1	0.0101107	-0.412335	FALSE	1.99522	TRUE	Down	4.854e-03	FALSE
NAA50	0.0216941	0.878699	0.059	0.04	1	0.0387189	0.878699	FALSE	1.41208	TRUE	Up	2.169e-02	FALSE
NAA80	2.34299e-07	-1.01083	0.046	0.107	0.00390624	1.05417e-06	-1.01083	FALSE	5.97709	TRUE	Down	2.343e-07	FALSE
NAAA	1.49955e-05	-0.821154	0.081	0.138	0.250006	5.10161e-05	-0.821154	FALSE	4.29229	TRUE	Down	1.500e-05	FALSE
NAALAD2	0.00033225	-0.717893	0.049	0.089	1	0.000881562	-0.717893	FALSE	3.05475	TRUE	Down	3.322e-04	FALSE
NAALADL2	8.83548e-07	-1.30205	0.028	0.077	0.0147305	3.65168e-06	-1.30205	FALSE	5.43751	TRUE	Down	8.835e-07	FALSE
NAB1	0.00736065	0.525356	0.163	0.129	1	0.0147149	0.525356	FALSE	1.83224	TRUE	Up	7.361e-03	FALSE
NAB2	0.00113548	0.562493	0.186	0.139	1	0.00270986	0.562493	FALSE	2.56705	TRUE	Up	1.135e-03	FALSE
NABP1	2.12636e-07	0.750219	0.216	0.14	0.00354507	9.62868e-07	0.750219	FALSE	6.01643	TRUE	Up	2.126e-07	FALSE
NABP2	0.00714744	-0.277893	0.064	0.096	1	0.0143483	-0.277893	FALSE	1.8432	TRUE	Down	7.147e-03	FALSE
NACAD	2.01142e-35	-1.88787	0.09	0.309	3.35345e-31	7.12418e-34	-1.88787	FALSE	33.1473	TRUE	Down	2.011e-35	FALSE
NACC1	5.16348e-08	-0.588626	0.135	0.229	0.000860856	2.51513e-07	-0.588626	FALSE	6.59944	TRUE	Down	5.163e-08	FALSE
NACC2	5.69901e-18	-1.13331	0.131	0.284	9.50139e-14	6.90684e-17	-1.13331	FALSE	16.1607	TRUE	Down	5.699e-18	FALSE
NADK	2.17194e-06	0.791973	0.24	0.173	0.0362106	8.43127e-06	0.791973	FALSE	5.07411	TRUE	Up	2.172e-06	FALSE
NAE1	0.000123866	0.971731	0.129	0.086	1	0.000354048	0.971731	FALSE	3.45094	TRUE	Up	1.239e-04	FALSE
NAGA	9.84192e-12	-0.947694	0.178	0.294	1.64085e-07	7.16617e-11	-0.947694	FALSE	10.1447	TRUE	Down	9.842e-12	FALSE
NAGK	0.0249833	0.118291	0.582	0.562	1	0.0438781	0.118291	FALSE	1.35775	TRUE	Up	2.498e-02	FALSE
NAGLU	0.00960423	-0.267893	0.104	0.141	1	0.0187529	-0.267893	FALSE	1.72693	TRUE	Down	9.604e-03	FALSE
NALCN	1.88535e-06	-0.465498	0.08	0.148	0.0314325	7.37197e-06	-0.465498	FALSE	5.13242	TRUE	Down	1.885e-06	FALSE
NAMPT	4.47262e-08	1.71804	0.098	0.046	0.000745676	2.19029e-07	1.71804	FALSE	6.6595	TRUE	Up	4.473e-08	FALSE
NAP1L3	1.46202e-05	-0.987276	0.016	0.051	0.243748	4.98134e-05	-0.987276	FALSE	4.30265	TRUE	Down	1.462e-05	TRUE	X
NAPB	0.000436489	0.93779	0.089	0.055	1	0.00112897	0.93779	FALSE	2.94732	TRUE	Up	4.365e-04	FALSE
NAPEPLD	0.00250903	-0.521953	0.061	0.097	1	0.00555954	-0.521953	FALSE	2.25496	TRUE	Down	2.509e-03	FALSE
NAPRT	3.15571e-09	1.06793	0.153	0.082	5.2612e-05	1.78226e-08	1.06793	FALSE	7.74903	TRUE	Up	3.156e-09	FALSE
NARS	0.00402096	-0.293948	0.246	0.303	1	0.00851925	-0.293948	FALSE	2.0696	TRUE	Down	4.021e-03	FALSE
NAT14	3.12948e-05	-1.33846	0.022	0.058	0.521746	0.000100165	-1.33846	FALSE	3.99928	TRUE	Down	3.129e-05	FALSE
NAT8L	4.68172e-12	-1.19282	0.059	0.155	7.80536e-08	3.55328e-11	-1.19282	FALSE	10.4494	TRUE	Down	4.682e-12	FALSE
NAT9	6.92316e-05	-0.429688	0.148	0.216	1	0.000208242	-0.429688	FALSE	3.68143	TRUE	Down	6.923e-05	FALSE
NAV1	0.000649596	-0.214633	0.17	0.234	1	0.00162988	-0.214633	FALSE	2.78785	TRUE	Down	6.496e-04	FALSE
NAV2	6.86709e-08	-0.995671	0.036	0.097	0.00114488	3.28886e-07	-0.995671	FALSE	6.48295	TRUE	Down	6.867e-08	FALSE
NAV3	5.03394e-06	-0.485931	0.26	0.353	0.0839259	1.85186e-05	-0.485931	FALSE	4.73239	TRUE	Down	5.034e-06	FALSE
NAXD	0.000423327	-0.418332	0.078	0.125	1	0.00109803	-0.418332	FALSE	2.95939	TRUE	Down	4.233e-04	FALSE
NAXE	2.00967e-05	-0.3201	0.082	0.144	0.335052	6.6731e-05	-0.3201	FALSE	4.17567	TRUE	Down	2.010e-05	FALSE
NBL1	2.23561e-12	1.3472	0.117	0.046	3.72721e-08	1.76112e-11	1.3472	FALSE	10.7542	TRUE	Up	2.236e-12	FALSE
NBPF1	0.00513579	-0.695601	0.034	0.059	1	0.0106323	-0.695601	FALSE	1.97337	TRUE	Down	5.136e-03	FALSE
NBR1	0.011554	-0.18111	0.266	0.321	1	0.0220648	-0.18111	FALSE	1.6563	TRUE	Down	1.155e-02	FALSE
NCAM1	9.19071e-29	-0.923099	0.224	0.46	1.53227e-24	2.21595e-27	-0.923099	FALSE	26.6544	TRUE	Down	9.191e-29	FALSE
NCAM2	3.26479e-05	-0.146085	0.065	0.121	0.544305	0.000104022	-0.146085	FALSE	3.98287	TRUE	Down	3.265e-05	FALSE
NCAPD2	0.00366836	-0.334307	0.086	0.125	1	0.00783762	-0.334307	FALSE	2.10582	TRUE	Down	3.668e-03	FALSE
NCAPH2	0.0105938	-0.152496	0.189	0.241	1	0.0204232	-0.152496	FALSE	1.68988	TRUE	Down	1.059e-02	FALSE
NCBP2AS2	0.000589246	-0.682754	0.052	0.09	1	0.00149032	-0.682754	FALSE	2.82672	TRUE	Down	5.892e-04	FALSE
NCBP3	1.2167e-15	-0.74779	0.219	0.383	2.02849e-11	1.24504e-14	-0.74779	FALSE	13.9048	TRUE	Down	1.217e-15	FALSE
NCEH1	0.0151095	0.737207	0.054	0.035	1	0.0280518	0.737207	FALSE	1.55204	TRUE	Up	1.511e-02	FALSE
NCF2	4.2085e-05	-0.572381	0.07	0.122	0.701642	0.000131884	-0.572381	FALSE	3.87981	TRUE	Down	4.209e-05	FALSE
NCF4	0.00196635	0.355924	0.258	0.205	1	0.00445869	0.355924	FALSE	2.35079	TRUE	Up	1.966e-03	FALSE
NCK1	0.000169586	0.587537	0.182	0.131	1	0.000472031	0.587537	FALSE	3.32603	TRUE	Up	1.696e-04	FALSE
NCK2	6.88098e-26	1.12655	0.364	0.189	1.1472e-21	1.35514e-24	1.12655	FALSE	23.868	TRUE	Up	6.881e-26	FALSE
NCKAP5	2.09685e-19	-1.24787	0.099	0.252	3.49588e-15	2.76494e-18	-1.24787	FALSE	17.5583	TRUE	Down	2.097e-19	FALSE
NCKAP5L	0.00400732	-0.16462	0.293	0.36	1	0.00849627	-0.16462	FALSE	2.07077	TRUE	Down	4.007e-03	FALSE
NCKIPSD	6.5837e-09	-0.719129	0.105	0.199	0.000109763	3.59175e-08	-0.719129	FALSE	7.44469	TRUE	Down	6.584e-09	FALSE
NCL	0.00542568	-0.185068	0.17	0.222	1	0.0111868	-0.185068	FALSE	1.95129	TRUE	Down	5.426e-03	FALSE
NCOA3	3.47029e-12	0.868469	0.298	0.188	5.78567e-08	2.66036e-11	0.868469	FALSE	10.5751	TRUE	Up	3.470e-12	FALSE
NCOA4	6.57616e-07	-0.554478	0.172	0.262	0.0109638	2.75656e-06	-0.554478	FALSE	5.55963	TRUE	Down	6.576e-07	FALSE
NCOA7	2.43903e-06	-0.584648	0.107	0.18	0.0406636	9.40814e-06	-0.584648	FALSE	5.0265	TRUE	Down	2.439e-06	FALSE
NDC1	0.0240794	0.635131	0.077	0.056	1	0.042461	0.635131	FALSE	1.37201	TRUE	Up	2.408e-02	FALSE
NDE1	7.25684e-14	-0.5335	0.311	0.465	1.20986e-09	6.43191e-13	-0.5335	FALSE	12.1917	TRUE	Down	7.257e-14	FALSE
NDN	6.15976e-08	-1.17154	0.028	0.084	0.00102695	2.97034e-07	-1.17154	FALSE	6.52719	TRUE	Down	6.160e-08	FALSE
NDRG1	6.70567e-20	-0.784669	0.246	0.425	1.11797e-15	9.14574e-19	-0.784669	FALSE	18.0388	TRUE	Down	6.706e-20	FALSE
NDRG2	0.000163273	-0.0918588	0.422	0.516	1	0.000455848	-0.0918588	FALSE	3.34118	TRUE	Down	1.633e-04	FALSE
NDST1	3.59774e-25	-1.262	0.17	0.362	5.99815e-21	6.83495e-24	-1.262	FALSE	23.1653	TRUE	Down	3.598e-25	FALSE
NDUFA10	8.92116e-10	-0.403761	0.386	0.514	1.48734e-05	5.29705e-09	-0.403761	FALSE	8.27597	TRUE	Down	8.921e-10	FALSE
NDUFA7	0.00207923	-0.205176	0.051	0.085	1	0.00468442	-0.205176	FALSE	2.32934	TRUE	Down	2.079e-03	FALSE
NDUFAF1	0.00357095	-0.409929	0.058	0.091	1	0.00764916	-0.409929	FALSE	2.11639	TRUE	Down	3.571e-03	FALSE
NDUFAF2	0.00322402	-0.441858	0.057	0.09	1	0.00698793	-0.441858	FALSE	2.15565	TRUE	Down	3.224e-03	FALSE
NDUFAF3	4.79102e-07	-0.451592	0.194	0.292	0.00798759	2.05252e-06	-0.451592	FALSE	5.68771	TRUE	Down	4.791e-07	FALSE
NDUFB10	0.000399728	-0.393604	0.131	0.189	1	0.00104363	-0.393604	FALSE	2.98145	TRUE	Down	3.997e-04	FALSE
NDUFB5	0.0236208	-0.0523532	0.134	0.173	1	0.0417601	-0.0523532	FALSE	1.37924	TRUE	Down	2.362e-02	FALSE
NDUFB6	9.11256e-07	-0.836913	0.067	0.132	0.0151925	3.75262e-06	-0.836913	FALSE	5.42567	TRUE	Down	9.113e-07	FALSE
NDUFB7	0.00437552	-0.323361	0.184	0.236	1	0.00920931	-0.323361	FALSE	2.03577	TRUE	Down	4.376e-03	FALSE
NDUFB9	0.000520277	-0.296713	0.122	0.178	1	0.00132987	-0.296713	FALSE	2.87619	TRUE	Down	5.203e-04	FALSE
NDUFC2	1.0447e-06	-0.523213	0.119	0.199	0.0174173	4.25802e-06	-0.523213	FALSE	5.37079	TRUE	Down	1.045e-06	FALSE
NDUFS2	0.00282369	-0.184528	0.489	0.569	1	0.00618774	-0.184528	FALSE	2.20847	TRUE	Down	2.824e-03	FALSE
NDUFS3	0.00330625	-0.434274	0.118	0.162	1	0.0071475	-0.434274	FALSE	2.14585	TRUE	Down	3.306e-03	FALSE
NDUFS5	3.22746e-05	-0.869403	0.041	0.086	0.538082	0.000103013	-0.869403	FALSE	3.98711	TRUE	Down	3.227e-05	FALSE
NDUFS7	1.00165e-06	-0.424428	0.293	0.394	0.0166994	4.09349e-06	-0.424428	FALSE	5.38791	TRUE	Down	1.002e-06	FALSE
NDUFV1	1.8223e-20	-0.767664	0.367	0.549	3.03814e-16	2.58977e-19	-0.767664	FALSE	18.5867	TRUE	Down	1.822e-20	FALSE
NDUFV2	3.77131e-05	0.860329	0.202	0.149	0.628753	0.000119041	0.860329	FALSE	3.92431	TRUE	Up	3.771e-05	FALSE
NECAB3	1.55616e-06	-0.830393	0.059	0.12	0.0259444	6.16662e-06	-0.830393	FALSE	5.20995	TRUE	Down	1.556e-06	FALSE
NECAP1	0.0166578	0.595214	0.107	0.081	1	0.0306091	0.595214	FALSE	1.51415	TRUE	Up	1.666e-02	FALSE
NECTIN1	1.59528e-25	-1.41259	0.118	0.305	2.65965e-21	3.08849e-24	-1.41259	FALSE	23.5103	TRUE	Down	1.595e-25	FALSE
NECTIN2	0.000853393	0.692007	0.092	0.058	1	0.00209014	0.692007	FALSE	2.67983	TRUE	Up	8.534e-04	FALSE
NEDD4L	3.63042e-26	1.1709	0.31	0.143	6.05263e-22	7.29115e-25	1.1709	FALSE	24.1372	TRUE	Up	3.630e-26	FALSE
NEDD8	0.0136507	-0.199903	0.093	0.127	1	0.0256088	-0.199903	FALSE	1.59161	TRUE	Down	1.365e-02	FALSE
NEGR1	0.00130941	-0.2698	0.025	0.053	1	0.00309024	-0.2698	FALSE	2.51001	TRUE	Down	1.309e-03	FALSE
NEIL2	3.04102e-06	1.13523	0.094	0.049	0.0506998	1.16077e-05	1.13523	FALSE	4.93525	TRUE	Up	3.041e-06	FALSE
NEK10	2.58482e-21	2.05464	0.104	0.024	4.30941e-17	3.9171e-20	2.05464	FALSE	19.407	TRUE	Up	2.585e-21	FALSE
NEK3	0.0025668	-0.18278	0.094	0.138	1	0.00567379	-0.18278	FALSE	2.24613	TRUE	Down	2.567e-03	FALSE
NEK4	0.00233669	0.630286	0.114	0.08	1	0.0052156	0.630286	FALSE	2.2827	TRUE	Up	2.337e-03	FALSE
NEK7	3.19011e-14	1.00471	0.236	0.126	5.31855e-10	2.91512e-13	1.00471	FALSE	12.5353	TRUE	Up	3.190e-14	FALSE
NELFA	0.00012132	-0.429125	0.177	0.246	1	0.000347967	-0.429125	FALSE	3.45846	TRUE	Down	1.213e-04	FALSE
NELFB	1.40602e-07	-0.716309	0.098	0.177	0.00234412	6.49228e-07	-0.716309	FALSE	6.1876	TRUE	Down	1.406e-07	FALSE
NELFCD	8.38215e-06	-0.416246	0.186	0.269	0.139747	2.97345e-05	-0.416246	FALSE	4.52674	TRUE	Down	8.382e-06	FALSE
NEMF	0.0126305	0.210678	0.364	0.322	1	0.023896	0.210678	FALSE	1.62167	TRUE	Up	1.263e-02	FALSE
NEMP1	0.000411879	0.614265	0.127	0.085	1	0.00107248	0.614265	FALSE	2.96961	TRUE	Up	4.119e-04	FALSE
NENF	5.21983e-13	-1.03017	0.105	0.222	8.70251e-09	4.33232e-12	-1.03017	FALSE	11.3633	TRUE	Down	5.220e-13	FALSE
NEO1	1.03209e-07	-0.396302	0.105	0.192	0.00172071	4.83903e-07	-0.396302	FALSE	6.31524	TRUE	Down	1.032e-07	FALSE
NES	6.55821e-06	-0.805951	0.025	0.068	0.109339	2.36313e-05	-0.805951	FALSE	4.62651	TRUE	Down	6.558e-06	FALSE
NETO2	1.69591e-08	1.73854	0.053	0.016	0.000282742	8.79524e-08	1.73854	FALSE	7.05575	TRUE	Up	1.696e-08	FALSE
NEU1	0.0282602	0.338938	0.125	0.098	1	0.0487433	0.338938	FALSE	1.31209	TRUE	Up	2.826e-02	FALSE
NEURL4	0.00022204	-0.669046	0.092	0.142	1	0.000606576	-0.669046	FALSE	3.21711	TRUE	Down	2.220e-04	FALSE
NFASC	1.00687e-19	-0.716743	0.211	0.408	1.67865e-15	1.35504e-18	-0.716743	FALSE	17.868	TRUE	Down	1.007e-19	FALSE
NFAT5	1.42158e-10	0.761834	0.37	0.269	2.37006e-06	9.22613e-10	0.761834	FALSE	9.03498	TRUE	Up	1.422e-10	FALSE
NFATC1	0.000264165	0.655744	0.136	0.092	1	0.000714182	0.655744	FALSE	3.14619	TRUE	Up	2.642e-04	FALSE
NFATC2	1.71121e-11	0.627536	0.424	0.3	2.85293e-07	1.21311e-10	0.627536	FALSE	9.9161	TRUE	Up	1.711e-11	FALSE
NFATC3	5.88633e-08	0.608226	0.249	0.164	0.000981368	2.85052e-07	0.608226	FALSE	6.54508	TRUE	Up	5.886e-08	FALSE
NFE2L2	1.41255e-07	0.607336	0.377	0.297	0.002355	6.51912e-07	0.607336	FALSE	6.18581	TRUE	Up	1.413e-07	FALSE
NFIA	0.00169022	-0.232578	0.113	0.163	1	0.00389736	-0.232578	FALSE	2.40923	TRUE	Down	1.690e-03	FALSE
NFIL3	2.85594e-59	2.62385	0.264	0.059	4.76143e-55	2.74712e-57	2.62385	FALSE	56.5611	TRUE	Up	2.856e-59	FALSE
NFIX	3.77596e-26	-1.21742	0.153	0.353	6.29528e-22	7.53588e-25	-1.21742	FALSE	24.1229	TRUE	Down	3.776e-26	FALSE
NFKB2	1.63512e-16	1.44813	0.184	0.082	2.72607e-12	1.79588e-15	1.44813	FALSE	14.7457	TRUE	Up	1.635e-16	FALSE
NFKBIA	1.61407e-51	1.65486	0.453	0.206	2.69097e-47	1.19913e-49	1.65486	FALSE	48.9211	TRUE	Up	1.614e-51	FALSE
NFKBID	3.5492e-07	0.50475	0.18	0.108	0.00591722	1.54514e-06	0.50475	FALSE	5.81103	TRUE	Up	3.549e-07	FALSE
NFKBIE	2.8598e-05	0.684716	0.136	0.085	0.476786	9.25384e-05	0.684716	FALSE	4.03368	TRUE	Up	2.860e-05	FALSE
NFKBIL1	6.95956e-09	-1.06507	0.059	0.135	0.00011603	3.77651e-08	-1.06507	FALSE	7.42291	TRUE	Down	6.960e-09	FALSE
NFKBIZ	2.32126e-05	0.743805	0.175	0.118	0.387	7.63008e-05	0.743805	FALSE	4.11747	TRUE	Up	2.321e-05	FALSE
NGFR	3.26375e-09	-2.14521	0.017	0.073	5.44132e-05	1.83872e-08	-2.14521	FALSE	7.73548	TRUE	Down	3.264e-09	FALSE
NGRN	0.0183257	0.588772	0.123	0.096	1	0.0333121	0.588772	FALSE	1.4774	TRUE	Up	1.833e-02	FALSE
NHEJ1	0.0104223	0.560315	0.078	0.054	1	0.020135	0.560315	FALSE	1.69605	TRUE	Up	1.042e-02	FALSE
NHLRC2	1.48173e-08	0.760678	0.265	0.179	0.000247033	7.75043e-08	0.760678	FALSE	7.11067	TRUE	Up	1.482e-08	FALSE
NHSL1	4.5993e-13	1.30079	0.166	0.078	7.66796e-09	3.82424e-12	1.30079	FALSE	11.4175	TRUE	Up	4.599e-13	FALSE
NIBAN1	0.0124024	-0.625674	0.061	0.089	1	0.023513	-0.625674	FALSE	1.62869	TRUE	Down	1.240e-02	FALSE
NICN1	8.30989e-06	-0.698927	0.128	0.197	0.138542	2.95011e-05	-0.698927	FALSE	4.53016	TRUE	Down	8.310e-06	FALSE
NIF3L1	0.00911868	-0.465817	0.031	0.055	1	0.0178959	-0.465817	FALSE	1.74725	TRUE	Down	9.119e-03	FALSE
NIFK	0.00651873	0.792288	0.057	0.035	1	0.0132139	0.792288	FALSE	1.87897	TRUE	Up	6.519e-03	FALSE
NIN	0.00120204	-0.0808754	0.151	0.211	1	0.00285676	-0.0808754	FALSE	2.54413	TRUE	Down	1.202e-03	FALSE
NINJ2	9.96412e-18	-1.09348	0.093	0.239	1.66122e-13	1.17791e-16	-1.09348	FALSE	15.9289	TRUE	Down	9.964e-18	FALSE
NINL	4.45265e-05	-0.697526	0.029	0.068	0.742345	0.000138679	-0.697526	FALSE	3.85799	TRUE	Down	4.453e-05	FALSE
NIPA1	2.82656e-15	-1.0001	0.12	0.255	4.71244e-11	2.79233e-14	-1.0001	FALSE	13.554	TRUE	Down	2.827e-15	FALSE
NIPA2	1.08498e-05	0.942027	0.117	0.069	0.180888	3.76693e-05	0.942027	FALSE	4.42401	TRUE	Up	1.085e-05	FALSE
NIPAL3	5.0604e-07	-0.499489	0.131	0.218	0.00843669	2.15781e-06	-0.499489	FALSE	5.66599	TRUE	Down	5.060e-07	FALSE
NIPAL4	2.67993e-18	-1.99416	0.027	0.137	4.46798e-14	3.31832e-17	-1.99416	FALSE	16.4791	TRUE	Down	2.680e-18	FALSE
NIPBL	1.36121e-21	0.994189	0.404	0.245	2.26941e-17	2.11543e-20	0.994189	FALSE	19.6746	TRUE	Up	1.361e-21	FALSE
NIPSNAP1	0.0151384	-0.319399	0.051	0.076	1	0.0280996	-0.319399	FALSE	1.5513	TRUE	Down	1.514e-02	FALSE
NIPSNAP3A	9.21267e-05	-0.5165	0.089	0.145	1	0.00027078	-0.5165	FALSE	3.56738	TRUE	Down	9.213e-05	FALSE
NIT2	3.20426e-08	-1.68064	0.029	0.086	0.000534215	1.60003e-07	-1.68064	FALSE	6.79587	TRUE	Down	3.204e-08	FALSE
NKAIN2	3.24457e-09	-0.897423	0.029	0.094	5.40934e-05	1.83018e-08	-0.897423	FALSE	7.73751	TRUE	Down	3.245e-09	FALSE
NKD1	1.33373e-08	-1.00165	0.058	0.133	0.00022236	7.01245e-08	-1.00165	FALSE	7.15413	TRUE	Down	1.334e-08	FALSE
NKRF	6.7216e-09	1.41974	0.119	0.059	0.000112063	3.66261e-08	1.41974	FALSE	7.43621	TRUE	Up	6.722e-09	TRUE	X
NKTR	2.05417e-07	-0.454329	0.399	0.51	0.00342471	9.31563e-07	-0.454329	FALSE	6.03079	TRUE	Down	2.054e-07	FALSE
NKX2-2	7.26697e-24	-1.60891	0.057	0.215	1.21155e-19	1.29194e-22	-1.60891	FALSE	21.8888	TRUE	Down	7.267e-24	FALSE
NKX6-2	2.28782e-40	-1.28886	0.195	0.462	3.81426e-36	1.04531e-38	-1.28886	FALSE	37.9808	TRUE	Down	2.288e-40	FALSE
NLGN2	0.000571381	-0.173217	0.119	0.177	1	0.00145035	-0.173217	FALSE	2.83853	TRUE	Down	5.714e-04	FALSE
NLGN3	3.02601e-11	-1.27022	0.031	0.109	5.04497e-07	2.1076e-10	-1.27022	FALSE	9.67621	TRUE	Down	3.026e-11	TRUE	X
NLN	0.00139141	-0.292932	0.037	0.069	1	0.00326856	-0.292932	FALSE	2.48564	TRUE	Down	1.391e-03	FALSE
NLRC5	1.29315e-17	0.991764	0.298	0.161	2.15594e-13	1.50917e-16	0.991764	FALSE	15.8213	TRUE	Up	1.293e-17	FALSE
NME3	9.55769e-07	-0.402768	0.267	0.372	0.0159346	3.92003e-06	-0.402768	FALSE	5.40671	TRUE	Down	9.558e-07	FALSE
NMI	6.88258e-21	1.83023	0.14	0.043	1.14746e-16	1.01114e-19	1.83023	FALSE	18.9952	TRUE	Up	6.883e-21	FALSE
NMRAL1	1.26168e-11	-0.80455	0.113	0.226	2.10347e-07	9.04963e-11	-0.80455	FALSE	10.0434	TRUE	Down	1.262e-11	FALSE
NMRK1	6.34041e-12	1.68326	0.105	0.041	1.05707e-07	4.74907e-11	1.68326	FALSE	10.3234	TRUE	Up	6.340e-12	FALSE
NMT1	1.10308e-06	0.655821	0.324	0.252	0.0183905	4.47401e-06	0.655821	FALSE	5.3493	TRUE	Up	1.103e-06	FALSE
NNT	0.0280421	0.536879	0.089	0.067	1	0.0484585	0.536879	FALSE	1.31463	TRUE	Up	2.804e-02	FALSE
NOC2L	0.0173337	-0.0968345	0.113	0.15	1	0.0317554	-0.0968345	FALSE	1.49818	TRUE	Down	1.733e-02	FALSE
NOC3L	0.000582381	0.72502	0.078	0.047	1	0.00147459	0.72502	FALSE	2.83133	TRUE	Up	5.824e-04	FALSE
NOC4L	0.00650966	-0.619217	0.081	0.114	1	0.0131984	-0.619217	FALSE	1.87948	TRUE	Down	6.510e-03	FALSE
NOL12	0.00137285	-0.207702	0.146	0.202	1	0.00323078	-0.207702	FALSE	2.49069	TRUE	Down	1.373e-03	FALSE
NOL4L	1.17361e-11	-0.570363	0.235	0.377	1.95664e-07	8.47646e-11	-0.570363	FALSE	10.0718	TRUE	Down	1.174e-11	FALSE
NOL6	0.0271472	-0.255692	0.084	0.113	1	0.0471438	-0.255692	FALSE	1.32657	TRUE	Down	2.715e-02	FALSE
NOL7	0.00784946	0.728475	0.07	0.046	1	0.0156101	0.728475	FALSE	1.80659	TRUE	Up	7.849e-03	FALSE
NOL8	1.06216e-06	0.798408	0.169	0.105	0.0177084	4.31956e-06	0.798408	FALSE	5.36456	TRUE	Up	1.062e-06	FALSE
NOMO1	1.29766e-08	-1.3265	0.033	0.095	0.000216346	6.84249e-08	-1.3265	FALSE	7.16479	TRUE	Down	1.298e-08	FALSE
NOP2	0.000416896	0.422992	0.227	0.172	1	0.00108412	0.422992	FALSE	2.96492	TRUE	Up	4.169e-04	FALSE
NOP56	0.00148041	0.459418	0.337	0.292	1	0.00346251	0.459418	FALSE	2.46061	TRUE	Up	1.480e-03	FALSE
NOP58	2.17008e-05	0.602955	0.182	0.122	0.361795	7.16627e-05	0.602955	FALSE	4.14471	TRUE	Up	2.170e-05	FALSE
NOP9	0.0196634	-0.290669	0.12	0.156	1	0.0355318	-0.290669	FALSE	1.44938	TRUE	Down	1.966e-02	FALSE
NOTCH1	9.36858e-06	0.51972	0.404	0.338	0.156193	3.30286e-05	0.51972	FALSE	4.48111	TRUE	Up	9.369e-06	FALSE
NOVA1	0.000328772	-0.118574	0.059	0.103	1	0.000873095	-0.118574	FALSE	3.05894	TRUE	Down	3.288e-04	FALSE
NOVA2	4.03409e-06	-0.819825	0.034	0.082	0.0672563	1.50833e-05	-0.819825	FALSE	4.8215	TRUE	Down	4.034e-06	FALSE
NOXA1	0.00112377	-0.636229	0.035	0.066	1	0.00268612	-0.636229	FALSE	2.57087	TRUE	Down	1.124e-03	FALSE
NPAS3	0.0278271	-0.0334965	0.099	0.132	1	0.0481508	-0.0334965	FALSE	1.3174	TRUE	Down	2.783e-02	FALSE
NPC1	2.6067e-21	-0.838309	0.325	0.5	4.34588e-17	3.94371e-20	-0.838309	FALSE	19.4041	TRUE	Down	2.607e-21	FALSE
NPDC1	1.4796e-28	-1.48526	0.106	0.303	2.46679e-24	3.49369e-27	-1.48526	FALSE	26.4567	TRUE	Down	1.480e-28	FALSE
NPEPL1	1.60266e-13	-0.776237	0.206	0.353	2.67196e-09	1.38948e-12	-0.776237	FALSE	11.8571	TRUE	Down	1.603e-13	FALSE
NPL	0.00537557	-0.380193	0.214	0.262	1	0.011091	-0.380193	FALSE	1.95503	TRUE	Down	5.376e-03	FALSE
NPR2	3.16144e-13	1.61078	0.101	0.035	5.27075e-09	2.66752e-12	1.61078	FALSE	11.5739	TRUE	Up	3.161e-13	FALSE
NPRL3	0.000255588	-0.361145	0.133	0.194	1	0.000692428	-0.361145	FALSE	3.15963	TRUE	Down	2.556e-04	FALSE
NR1D2	1.75511e-08	-0.761319	0.11	0.199	0.000292613	9.08167e-08	-0.761319	FALSE	7.04183	TRUE	Down	1.755e-08	FALSE
NR2F6	0.000392637	0.835148	0.106	0.069	1	0.00102747	0.835148	FALSE	2.98823	TRUE	Up	3.926e-04	FALSE
NR4A1	0.00304895	1.23098	0.057	0.033	1	0.00664155	1.23098	FALSE	2.17773	TRUE	Up	3.049e-03	FALSE
NR4A2	0.00479648	0.633917	0.055	0.033	1	0.0100023	0.633917	FALSE	1.9999	TRUE	Up	4.796e-03	FALSE
NRBP2	4.06264e-71	-1.79626	0.217	0.567	6.77324e-67	5.30349e-69	-1.79626	FALSE	68.2754	TRUE	Down	4.063e-71	FALSE
NRG2	1.82201e-06	-1.56113	0.014	0.054	0.0303766	7.13961e-06	-1.56113	FALSE	5.14633	TRUE	Down	1.822e-06	FALSE
NRIP1	3.11347e-06	0.541962	0.241	0.167	0.0519078	1.18644e-05	0.541962	FALSE	4.92575	TRUE	Up	3.113e-06	FALSE
NRXN2	2.03835e-35	-2.41027	0.046	0.246	3.39835e-31	7.19169e-34	-2.41027	FALSE	33.1432	TRUE	Down	2.038e-35	FALSE
NSA2	0.00493775	0.643291	0.096	0.067	1	0.0102595	0.643291	FALSE	1.98888	TRUE	Up	4.938e-03	FALSE
NSDHL	0.000130941	-0.570466	0.046	0.088	1	0.00037229	-0.570466	FALSE	3.42912	TRUE	Down	1.309e-04	TRUE	X
NSF	0.000152411	0.812374	0.152	0.106	1	0.000427744	0.812374	FALSE	3.36882	TRUE	Up	1.524e-04	FALSE
NSMAF	0.0210627	0.354701	0.143	0.113	1	0.0376876	0.354701	FALSE	1.4238	TRUE	Up	2.106e-02	FALSE
NSMCE4A	0.000399999	-0.572622	0.116	0.168	1	0.00104374	-0.572622	FALSE	2.98141	TRUE	Down	4.000e-04	FALSE
NSMF	8.99914e-09	-0.809924	0.131	0.224	0.000150034	4.82878e-08	-0.809924	FALSE	7.31616	TRUE	Down	8.999e-09	FALSE
NSUN2	3.50173e-13	1.05426	0.29	0.183	5.83808e-09	2.94106e-12	1.05426	FALSE	11.5315	TRUE	Up	3.502e-13	FALSE
NSUN3	0.021124	0.751068	0.082	0.06	1	0.03779	0.751068	FALSE	1.42262	TRUE	Up	2.112e-02	FALSE
NT5C	6.86842e-06	-0.776323	0.145	0.216	0.11451	2.46809e-05	-0.776323	FALSE	4.60764	TRUE	Down	6.868e-06	FALSE
NT5C2	5.56342e-08	0.674724	0.31	0.226	0.000927533	2.7013e-07	0.674724	FALSE	6.56843	TRUE	Up	5.563e-08	FALSE
NT5DC1	1.25793e-15	-0.856496	0.107	0.245	2.09721e-11	1.28435e-14	-0.856496	FALSE	13.8913	TRUE	Down	1.258e-15	FALSE
NTAN1	0.00018885	0.857933	0.055	0.027	1	0.000522309	0.857933	FALSE	3.28207	TRUE	Up	1.888e-04	FALSE
NTM	4.16393e-12	-0.830461	0.042	0.132	6.9421e-08	3.17348e-11	-0.830461	FALSE	10.4985	TRUE	Down	4.164e-12	FALSE
NTMT1	0.0101767	-0.276845	0.151	0.193	1	0.0197273	-0.276845	FALSE	1.70493	TRUE	Down	1.018e-02	FALSE
NTNG2	6.24671e-21	-1.70207	0.046	0.183	1.04145e-16	9.23664e-20	-1.70207	FALSE	19.0345	TRUE	Down	6.247e-21	FALSE
NTPCR	0.00996004	-0.23916	0.055	0.085	1	0.0193675	-0.23916	FALSE	1.71293	TRUE	Down	9.960e-03	FALSE
NUAK1	0.00487615	-0.139845	0.261	0.325	1	0.0101453	-0.139845	FALSE	1.99373	TRUE	Down	4.876e-03	FALSE
NUBP2	7.16507e-08	-0.987726	0.073	0.147	0.00119456	3.42619e-07	-0.987726	FALSE	6.46519	TRUE	Down	7.165e-08	FALSE
NUCKS1	6.51784e-05	-0.398323	0.153	0.223	1	0.000197153	-0.398323	FALSE	3.7052	TRUE	Down	6.518e-05	FALSE
NUDC	0.00703199	0.326934	0.471	0.443	1	0.0141414	0.326934	FALSE	1.84951	TRUE	Up	7.032e-03	FALSE
NUDCD2	0.00050448	-0.33704	0.113	0.168	1	0.00129238	-0.33704	FALSE	2.88861	TRUE	Down	5.045e-04	FALSE
NUDCD3	3.67936e-06	-0.404759	0.207	0.298	0.0613423	1.38305e-05	-0.404759	FALSE	4.85916	TRUE	Down	3.679e-06	FALSE
NUDT12	0.00388051	-0.253313	0.04	0.069	1	0.00824495	-0.253313	FALSE	2.08381	TRUE	Down	3.881e-03	FALSE
NUDT14	3.55972e-25	-1.40459	0.16	0.349	5.93476e-21	6.77681e-24	-1.40459	FALSE	23.169	TRUE	Down	3.560e-25	FALSE
NUDT16	5.12879e-08	0.692488	0.251	0.165	0.000855071	2.49957e-07	0.692488	FALSE	6.60214	TRUE	Up	5.129e-08	FALSE
NUDT18	0.0218761	-0.447293	0.039	0.06	1	0.0389979	-0.447293	FALSE	1.40896	TRUE	Down	2.188e-02	FALSE
NUDT2	0.0076097	-0.354645	0.082	0.117	1	0.0151795	-0.354645	FALSE	1.81874	TRUE	Down	7.610e-03	FALSE
NUDT8	6.01262e-07	-2.12516	0.011	0.051	0.0100242	2.53312e-06	-2.12516	FALSE	5.59634	TRUE	Down	6.013e-07	FALSE
NUDT9	2.07114e-11	1.044	0.222	0.129	3.45301e-07	1.4581e-10	1.044	FALSE	9.83621	TRUE	Up	2.071e-11	FALSE
NUFIP2	5.09664e-60	1.42685	0.619	0.354	8.49712e-56	5.17479e-58	1.42685	FALSE	57.2861	TRUE	Up	5.097e-60	FALSE
NUMA1	1.42733e-06	-0.294921	0.547	0.633	0.0237965	5.71308e-06	-0.294921	FALSE	5.24313	TRUE	Down	1.427e-06	FALSE
NUP153	0.0272097	0.557882	0.124	0.098	1	0.0472344	0.557882	FALSE	1.32574	TRUE	Up	2.721e-02	FALSE
NUP160	3.45333e-06	0.621173	0.275	0.204	0.057574	1.30561e-05	0.621173	FALSE	4.88419	TRUE	Up	3.453e-06	FALSE
NUP205	0.00443792	0.328699	0.195	0.153	1	0.0093227	0.328699	FALSE	2.03046	TRUE	Up	4.438e-03	FALSE
NUP210	5.78416e-05	0.569028	0.234	0.174	0.964335	0.000176303	0.569028	FALSE	3.75374	TRUE	Up	5.784e-05	FALSE
NUP42	0.0181978	-0.386834	0.24	0.277	1	0.0331213	-0.386834	FALSE	1.47989	TRUE	Down	1.820e-02	FALSE
NUP50	0.0105914	0.658497	0.112	0.084	1	0.0204229	0.658497	FALSE	1.68988	TRUE	Up	1.059e-02	FALSE
NUP58	0.0284884	0.447495	0.164	0.136	1	0.0490813	0.447495	FALSE	1.30908	TRUE	Up	2.849e-02	FALSE
NUP62	0.00939276	0.433417	0.198	0.163	1	0.0183871	0.433417	FALSE	1.73549	TRUE	Up	9.393e-03	FALSE
NUP85	0.000565258	-0.484891	0.186	0.243	1	0.00143641	-0.484891	FALSE	2.84272	TRUE	Down	5.653e-04	FALSE
NUP88	0.00278276	0.613548	0.14	0.103	1	0.00610831	0.613548	FALSE	2.21408	TRUE	Up	2.783e-03	FALSE
NUP93	0.00719769	-0.21612	0.118	0.161	1	0.0144365	-0.21612	FALSE	1.84054	TRUE	Down	7.198e-03	FALSE
NUP98	0.0162632	0.23524	0.251	0.21	1	0.0299744	0.23524	FALSE	1.52325	TRUE	Up	1.626e-02	FALSE
NUS1	2.6982e-12	1.2839	0.161	0.078	4.49844e-08	2.10556e-11	1.2839	FALSE	10.6766	TRUE	Up	2.698e-12	FALSE
NXF1	1.41684e-10	0.658544	0.404	0.294	2.36215e-06	9.20188e-10	0.658544	FALSE	9.03612	TRUE	Up	1.417e-10	FALSE
OAF	0.00525727	-0.599179	0.035	0.061	1	0.0108616	-0.599179	FALSE	1.96411	TRUE	Down	5.257e-03	FALSE
OAS1	1.9561e-71	1.44706	0.605	0.283	3.26121e-67	2.62866e-69	1.44706	FALSE	68.5803	TRUE	Up	1.956e-71	FALSE
OAS2	4.76695e-173	3.06127	0.56	0.097	7.94746e-169	4.35604e-170	3.06127	FALSE	169.361	TRUE	Up	4.767e-173	FALSE
OAS3	5.09488e-166	3.38839	0.498	0.074	8.49419e-162	3.3255e-163	3.38839	FALSE	162.478	TRUE	Up	5.095e-166	FALSE
OAT	3.3564e-05	-0.984145	0.029	0.069	0.559579	0.000106648	-0.984145	FALSE	3.97205	TRUE	Down	3.356e-05	FALSE
OAZ1	3.56247e-87	1.18311	0.855	0.663	5.93934e-83	7.23418e-85	1.18311	FALSE	84.1406	TRUE	Up	3.562e-87	FALSE
OAZ2	9.99578e-05	-0.396872	0.227	0.303	1	0.000292012	-0.396872	FALSE	3.5346	TRUE	Down	9.996e-05	FALSE
OBSCN	2.40578e-05	1.31541	0.07	0.035	0.401092	7.89941e-05	1.31541	FALSE	4.10241	TRUE	Up	2.406e-05	FALSE
OBSL1	1.10837e-06	-0.93382	0.081	0.147	0.0184787	4.49345e-06	-0.93382	FALSE	5.34742	TRUE	Down	1.108e-06	FALSE
OCIAD1	0.0132643	-0.163529	0.227	0.281	1	0.0249813	-0.163529	FALSE	1.60239	TRUE	Down	1.326e-02	FALSE
OCRL	0.000379436	-0.640644	0.088	0.135	1	0.000997779	-0.640644	FALSE	3.00097	TRUE	Down	3.794e-04	TRUE	X
ODF3B	9.76709e-129	3.32128	0.418	0.066	1.62837e-124	3.43276e-126	3.32128	FALSE	125.464	TRUE	Up	9.767e-129	FALSE
OFD1	0.000575346	0.472642	0.327	0.277	1	0.00145961	0.472642	FALSE	2.83576	TRUE	Up	5.753e-04	TRUE	X
OGA	1.276e-08	0.409627	0.555	0.472	0.000212735	6.74385e-08	0.409627	FALSE	7.17109	TRUE	Up	1.276e-08	FALSE
OGFOD1	0.00251058	-0.274415	0.094	0.138	1	0.00556161	-0.274415	FALSE	2.2548	TRUE	Down	2.511e-03	FALSE
OGFOD3	0.000221151	-0.4678	0.1	0.154	1	0.00060451	-0.4678	FALSE	3.2186	TRUE	Down	2.212e-04	FALSE
OGFRL1	1.48735e-33	1.28942	0.413	0.208	2.4797e-29	4.60724e-32	1.28942	FALSE	31.3366	TRUE	Up	1.487e-33	FALSE
OGG1	0.0268021	-0.243199	0.147	0.184	1	0.0466332	-0.243199	FALSE	1.33131	TRUE	Down	2.680e-02	FALSE
OGT	0.000336821	0.318977	0.51	0.467	1	0.000892396	0.318977	FALSE	3.04944	TRUE	Up	3.368e-04	TRUE	X
OLFML2B	3.6776e-06	0.906273	0.093	0.048	0.0613129	1.38296e-05	0.906273	FALSE	4.85919	TRUE	Up	3.678e-06	FALSE
OLFML3	0.011923	-0.508254	0.192	0.23	1	0.0227078	-0.508254	FALSE	1.64382	TRUE	Down	1.192e-02	FALSE
OLIG1	1.569e-21	-0.9307	0.169	0.353	2.61583e-17	2.42188e-20	-0.9307	FALSE	19.6158	TRUE	Down	1.569e-21	FALSE
OLIG2	5.64226e-11	-0.853906	0.082	0.183	9.40677e-07	3.81918e-10	-0.853906	FALSE	9.41803	TRUE	Down	5.642e-11	FALSE
OLR1	6.35867e-44	-1.15818	0.396	0.666	1.06012e-39	3.3394e-42	-1.15818	FALSE	41.4763	TRUE	Down	6.359e-44	FALSE
OMA1	0.000161895	0.580033	0.201	0.148	1	0.000452276	0.580033	FALSE	3.3446	TRUE	Up	1.619e-04	FALSE
OMG	8.74651e-06	-0.153872	0.095	0.166	0.145822	3.10029e-05	-0.153872	FALSE	4.5086	TRUE	Down	8.747e-06	FALSE
OPALIN	5.90552e-16	-1.05857	0.125	0.265	9.84569e-12	6.18152e-15	-1.05857	FALSE	14.2089	TRUE	Down	5.906e-16	FALSE
OPLAH	2.1912e-07	-1.06825	0.059	0.125	0.00365316	9.91737e-07	-1.06825	FALSE	6.0036	TRUE	Down	2.191e-07	FALSE
OPRL1	0.000215149	1.17655	0.053	0.026	1	0.00058916	1.17655	FALSE	3.22977	TRUE	Up	2.151e-04	FALSE
OPTN	5.57244e-05	-0.292804	0.094	0.154	0.929037	0.000170475	-0.292804	FALSE	3.76834	TRUE	Down	5.572e-05	FALSE
ORC4	0.0222605	0.561175	0.072	0.051	1	0.0396369	0.561175	FALSE	1.4019	TRUE	Up	2.226e-02	FALSE
ORMDL2	0.0237461	-0.341081	0.066	0.093	1	0.0419388	-0.341081	FALSE	1.37738	TRUE	Down	2.375e-02	FALSE
OS9	0.000112596	0.329581	0.592	0.557	1	0.0003255	0.329581	FALSE	3.48745	TRUE	Up	1.126e-04	FALSE
OSBP	0.014203	-0.316335	0.14	0.179	1	0.0265089	-0.316335	FALSE	1.57661	TRUE	Down	1.420e-02	FALSE
OSBP2	3.00004e-14	-1.35768	0.049	0.154	5.00167e-10	2.75521e-13	-1.35768	FALSE	12.5598	TRUE	Down	3.000e-14	FALSE
OSBPL1A	6.61717e-09	-0.674373	0.117	0.213	0.000110321	3.60786e-08	-0.674373	FALSE	7.44275	TRUE	Down	6.617e-09	FALSE
OSBPL3	0.000579321	-0.509985	0.202	0.257	1	0.00146766	-0.509985	FALSE	2.83338	TRUE	Down	5.793e-04	FALSE
OSBPL5	6.54068e-08	-1.29042	0.022	0.075	0.00109046	3.14738e-07	-1.29042	FALSE	6.50205	TRUE	Down	6.541e-08	FALSE
OSBPL8	1.54645e-07	0.819652	0.193	0.122	0.00257824	7.09766e-07	0.819652	FALSE	6.14889	TRUE	Up	1.546e-07	FALSE
OSER1	1.04853e-06	0.856752	0.182	0.117	0.0174811	4.26983e-06	0.856752	FALSE	5.36959	TRUE	Up	1.049e-06	FALSE
OSGEP	1.33384e-11	-1.11002	0.108	0.215	2.22377e-07	9.53725e-11	-1.11002	FALSE	10.0206	TRUE	Down	1.334e-11	FALSE
OSTF1	0.00189539	0.51233	0.253	0.21	1	0.00431169	0.51233	FALSE	2.36535	TRUE	Up	1.895e-03	FALSE
OSTM1	2.90974e-08	0.979688	0.136	0.073	0.000485112	1.46255e-07	0.979688	FALSE	6.83489	TRUE	Up	2.910e-08	FALSE
OTOA	8.88109e-15	-6.81443	0.001	0.071	1.48066e-10	8.49795e-14	-6.81443	FALSE	13.0707	TRUE	Down	8.881e-15	FALSE
OTUB1	0.00685389	-0.145681	0.223	0.283	1	0.0138288	-0.145681	FALSE	1.85921	TRUE	Down	6.854e-03	FALSE
OTUD1	4.0437e-11	0.865728	0.207	0.115	6.74166e-07	2.77205e-10	0.865728	FALSE	9.5572	TRUE	Up	4.044e-11	FALSE
OTUD4	8.55111e-12	1.10302	0.213	0.12	1.42564e-07	6.27127e-11	1.10302	FALSE	10.2026	TRUE	Up	8.551e-12	FALSE
OTUD7A	2.48455e-12	-0.925486	0.086	0.195	4.14225e-08	1.94549e-11	-0.925486	FALSE	10.711	TRUE	Down	2.485e-12	FALSE
OTUD7B	1.3017e-12	-0.724326	0.122	0.25	2.17019e-08	1.04525e-11	-0.724326	FALSE	10.9808	TRUE	Down	1.302e-12	FALSE
OTULIN	1.52898e-12	0.902907	0.295	0.185	2.54911e-08	1.22131e-11	0.902907	FALSE	10.9132	TRUE	Up	1.529e-12	FALSE
OXA1L	0.0209666	-0.336012	0.213	0.253	1	0.0375599	-0.336012	FALSE	1.42528	TRUE	Down	2.097e-02	FALSE
OXLD1	3.29006e-06	-0.816284	0.063	0.122	0.0548518	1.25008e-05	-0.816284	FALSE	4.90306	TRUE	Down	3.290e-06	FALSE
OXSR1	0.000279265	0.702725	0.161	0.115	1	0.000751228	0.702725	FALSE	3.12423	TRUE	Up	2.793e-04	FALSE
P2RX1	0.00221582	-0.692451	0.101	0.141	1	0.00496888	-0.692451	FALSE	2.30374	TRUE	Down	2.216e-03	FALSE
P2RX7	4.92575e-05	-0.33855	0.431	0.518	0.821221	0.000152169	-0.33855	FALSE	3.81767	TRUE	Down	4.926e-05	FALSE
P2RY11	9.74005e-06	0.656263	0.235	0.168	0.162386	3.42062e-05	0.656263	FALSE	4.46589	TRUE	Up	9.740e-06	FALSE
P2RY12	1.23101e-05	-0.681691	0.263	0.337	0.205233	4.24283e-05	-0.681691	FALSE	4.37234	TRUE	Down	1.231e-05	FALSE
P2RY13	5.91061e-13	-1.08659	0.217	0.338	9.85416e-09	4.87025e-12	-1.08659	FALSE	11.3124	TRUE	Down	5.911e-13	FALSE
P3H1	0.0198714	-0.464408	0.073	0.102	1	0.0358367	-0.464408	FALSE	1.44567	TRUE	Down	1.987e-02	FALSE
P4HA1	8.00007e-137	2.72223	0.648	0.251	1.33377e-132	3.17846e-134	2.72223	FALSE	133.498	TRUE	Up	8.000e-137	FALSE
P4HB	2.7696e-05	-0.686829	0.067	0.121	0.461748	8.99382e-05	-0.686829	FALSE	4.04606	TRUE	Down	2.770e-05	FALSE
P4HTM	6.73655e-11	-0.704995	0.1	0.208	1.12312e-06	4.51972e-10	-0.704995	FALSE	9.34489	TRUE	Down	6.737e-11	FALSE
PAAF1	1.15019e-12	-0.91543	0.101	0.219	1.91759e-08	9.29301e-12	-0.91543	FALSE	11.0318	TRUE	Down	1.150e-12	FALSE
PABPC1L	0.0137346	-0.232545	0.241	0.287	1	0.0257397	-0.232545	FALSE	1.5894	TRUE	Down	1.373e-02	FALSE
PACC1	4.30013e-28	-1.08318	0.223	0.438	7.16918e-24	1.00241e-26	-1.08318	FALSE	25.999	TRUE	Down	4.300e-28	FALSE
PACRGL	0.001114	-0.390412	0.1	0.147	1	0.00266624	-0.390412	FALSE	2.5741	TRUE	Down	1.114e-03	FALSE
PACS1	1.99655e-08	0.753236	0.249	0.165	0.000332865	1.0267e-07	0.753236	FALSE	6.98856	TRUE	Up	1.997e-08	FALSE
PACS2	6.48532e-66	-1.69881	0.255	0.572	1.08123e-61	7.69647e-64	-1.69881	FALSE	63.1137	TRUE	Down	6.485e-66	FALSE
PACSIN3	4.08593e-15	-1.20087	0.076	0.195	6.81206e-11	4.00614e-14	-1.20087	FALSE	13.3973	TRUE	Down	4.086e-15	FALSE
PADI2	1.53953e-75	-0.925955	0.714	0.905	2.56671e-71	2.30627e-73	-0.925955	FALSE	72.6371	TRUE	Down	1.540e-75	FALSE
PAG1	4.06948e-09	0.587636	0.422	0.32	6.78464e-05	2.26473e-08	0.587636	FALSE	7.64498	TRUE	Up	4.069e-09	FALSE
PAK1	0.00169244	0.541751	0.146	0.106	1	0.0039015	0.541751	FALSE	2.40877	TRUE	Up	1.692e-03	FALSE
PAK2	0.000112251	0.690668	0.141	0.094	1	0.000324706	0.690668	FALSE	3.48851	TRUE	Up	1.123e-04	FALSE
PAK4	1.54433e-06	-1.45624	0.02	0.064	0.025747	6.12237e-06	-1.45624	FALSE	5.21308	TRUE	Down	1.544e-06	FALSE
PALM	1.03567e-08	-1.26359	0.027	0.087	0.000172666	5.53123e-08	-1.26359	FALSE	7.25718	TRUE	Down	1.036e-08	FALSE
PALM2-AKAP2	0.000143415	-0.510089	0.11	0.167	1	0.000404484	-0.510089	FALSE	3.3931	TRUE	Down	1.434e-04	FALSE
PAN2	0.00723778	0.361146	0.334	0.299	1	0.0144978	0.361146	FALSE	1.8387	TRUE	Up	7.238e-03	FALSE
PAN3	2.78519e-07	0.594331	0.288	0.207	0.00464348	1.23429e-06	0.594331	FALSE	5.90858	TRUE	Up	2.785e-07	FALSE
PANK3	0.0123362	0.383645	0.152	0.119	1	0.0234022	0.383645	FALSE	1.63074	TRUE	Up	1.234e-02	FALSE
PANX1	6.32957e-08	1.73648	0.054	0.018	0.00105527	3.05061e-07	1.73648	FALSE	6.51561	TRUE	Up	6.330e-08	FALSE
PAOX	3.82932e-05	-0.644641	0.134	0.198	0.638424	0.000120746	-0.644641	FALSE	3.91813	TRUE	Down	3.829e-05	FALSE
PAPOLA	7.75134e-08	0.829702	0.257	0.18	0.0012923	3.69108e-07	0.829702	FALSE	6.43285	TRUE	Up	7.751e-08	FALSE
PAPOLG	2.36438e-13	1.06602	0.196	0.099	3.94189e-09	2.01881e-12	1.06602	FALSE	11.6949	TRUE	Up	2.364e-13	FALSE
PAPSS1	3.87615e-13	-1.00555	0.102	0.221	6.46232e-09	3.23768e-12	-1.00555	FALSE	11.4898	TRUE	Down	3.876e-13	FALSE
PAQR4	1.5017e-23	-1.84162	0.045	0.192	2.50364e-19	2.63389e-22	-1.84162	FALSE	21.5794	TRUE	Down	1.502e-23	FALSE
PAQR6	5.36514e-34	-1.92481	0.07	0.279	8.94476e-30	1.73239e-32	-1.92481	FALSE	31.7614	TRUE	Down	5.365e-34	FALSE
PAQR7	0.0146427	-0.531812	0.048	0.073	1	0.0272349	-0.531812	FALSE	1.56487	TRUE	Down	1.464e-02	FALSE
PAQR8	1.04504e-18	-0.909042	0.169	0.337	1.74228e-14	1.33002e-17	-0.909042	FALSE	16.8761	TRUE	Down	1.045e-18	FALSE
PARP1	2.11935e-05	-0.477292	0.105	0.171	0.353338	7.00674e-05	-0.477292	FALSE	4.15448	TRUE	Down	2.119e-05	FALSE
PARP10	2.15478e-24	1.28	0.288	0.133	3.59245e-20	3.97785e-23	1.28	FALSE	22.4004	TRUE	Up	2.155e-24	FALSE
PARP11	3.9693e-05	1.24366	0.063	0.031	0.661761	0.000124945	1.24366	FALSE	3.90328	TRUE	Up	3.969e-05	FALSE
PARP12	3.23501e-37	1.6713	0.272	0.093	5.3934e-33	1.26331e-35	1.6713	FALSE	34.8985	TRUE	Up	3.235e-37	FALSE
PARP14	2.6379e-61	1.52741	0.54	0.249	4.39791e-57	2.8359e-59	1.52741	FALSE	58.5473	TRUE	Up	2.638e-61	FALSE
PARP2	0.000380415	-1.10335	0.024	0.055	1	0.000999989	-1.10335	FALSE	3	TRUE	Down	3.804e-04	FALSE
PARP4	0.00491208	0.318215	0.261	0.217	1	0.0102113	0.318215	FALSE	1.99092	TRUE	Up	4.912e-03	FALSE
PARP6	2.67757e-09	-0.975808	0.081	0.167	4.46404e-05	1.52923e-08	-0.975808	FALSE	7.81553	TRUE	Down	2.678e-09	FALSE
PARP8	0.0280053	0.449774	0.206	0.172	1	0.048404	0.449774	FALSE	1.31512	TRUE	Up	2.801e-02	FALSE
PARP9	2.07617e-145	3.15796	0.506	0.1	3.4614e-141	9.48603e-143	3.15796	FALSE	142.023	TRUE	Up	2.076e-145	FALSE
PARVG	3.03594e-25	0.712848	0.696	0.55	5.06152e-21	5.80385e-24	0.712848	FALSE	23.2363	TRUE	Up	3.036e-25	FALSE
PATL1	0.00977984	0.378045	0.134	0.101	1	0.0190672	0.378045	FALSE	1.71971	TRUE	Up	9.780e-03	FALSE
PATZ1	0.000889351	-0.377404	0.195	0.255	1	0.00217064	-0.377404	FALSE	2.66341	TRUE	Down	8.894e-04	FALSE
PAXX	0.000452893	0.348634	0.38	0.325	1	0.00116974	0.348634	FALSE	2.93191	TRUE	Up	4.529e-04	FALSE
PBDC1	0.00116811	0.904816	0.076	0.047	1	0.00278191	0.904816	FALSE	2.55566	TRUE	Up	1.168e-03	TRUE	X
PBX1	0.000114122	-0.605628	0.072	0.123	1	0.000329284	-0.605628	FALSE	3.48243	TRUE	Down	1.141e-04	FALSE
PBXIP1	0.000411951	0.684592	0.136	0.093	1	0.00107248	0.684592	FALSE	2.96961	TRUE	Up	4.120e-04	FALSE
PC	0.00177805	-0.43468	0.034	0.063	1	0.00407725	-0.43468	FALSE	2.38963	TRUE	Down	1.778e-03	FALSE
PCBD1	2.35765e-14	2.22467	0.111	0.04	3.93068e-10	2.18723e-13	2.22467	FALSE	12.6601	TRUE	Up	2.358e-14	FALSE
PCBP1	7.67964e-09	0.905133	0.253	0.17	0.000128035	4.1451e-08	0.905133	FALSE	7.38246	TRUE	Up	7.680e-09	FALSE
PCBP4	3.74929e-37	-1.36391	0.169	0.418	6.25081e-33	1.45791e-35	-1.36391	FALSE	34.8363	TRUE	Down	3.749e-37	FALSE
PCCB	4.49903e-16	-0.978203	0.1	0.239	7.50079e-12	4.76939e-15	-0.978203	FALSE	14.3215	TRUE	Down	4.499e-16	FALSE
PCDH1	1.49947e-20	-1.7821	0.051	0.187	2.49992e-16	2.14431e-19	-1.7821	FALSE	18.6687	TRUE	Down	1.499e-20	FALSE
PCDH10	1.4198e-14	-1.32683	0.063	0.174	2.36709e-10	1.34169e-13	-1.32683	FALSE	12.8723	TRUE	Down	1.420e-14	FALSE
PCDH17	2.41782e-06	-0.834792	0.034	0.084	0.0403099	9.33419e-06	-0.834792	FALSE	5.02992	TRUE	Down	2.418e-06	FALSE
PCDH9	2.4361e-10	0.0227281	0.223	0.388	4.06147e-06	1.5395e-09	0.0227281	FALSE	8.81262	TRUE	Up	2.436e-10	FALSE
PCDHGA5	3.65339e-06	-1.42144	0.023	0.066	0.0609094	1.37499e-05	-1.42144	FALSE	4.8617	TRUE	Down	3.653e-06	FALSE
PCED1B	0.00148317	-0.836282	0.086	0.125	1	0.00346596	-0.836282	FALSE	2.46018	TRUE	Down	1.483e-03	FALSE
PCF11	6.86723e-16	0.817013	0.424	0.288	1.1449e-11	7.15538e-15	0.817013	FALSE	14.1454	TRUE	Up	6.867e-16	FALSE
PCGF5	0.0146154	0.712141	0.125	0.098	1	0.0271952	0.712141	FALSE	1.56551	TRUE	Up	1.462e-02	FALSE
PCID2	0.00157202	0.630032	0.17	0.129	1	0.00365246	0.630032	FALSE	2.43741	TRUE	Up	1.572e-03	FALSE
PCIF1	0.000319382	-0.499186	0.172	0.235	1	0.000849393	-0.499186	FALSE	3.07089	TRUE	Down	3.194e-04	FALSE
PCLO	9.90468e-07	-1.5636	0.019	0.063	0.0165131	4.04962e-06	-1.5636	FALSE	5.39259	TRUE	Down	9.905e-07	FALSE
PCM1	1.10369e-08	0.423241	0.549	0.466	0.000184007	5.8842e-08	0.423241	FALSE	7.23031	TRUE	Up	1.104e-08	FALSE
PCMT1	0.00311955	-0.25958	0.134	0.183	1	0.00677757	-0.25958	FALSE	2.16893	TRUE	Down	3.120e-03	FALSE
PCMTD2	1.84818e-05	0.712245	0.264	0.203	0.308128	6.17274e-05	0.712245	FALSE	4.20952	TRUE	Up	1.848e-05	FALSE
PCNX2	8.02822e-09	-0.686183	0.304	0.404	0.000133846	4.33069e-08	-0.686183	FALSE	7.36344	TRUE	Down	8.028e-09	FALSE
PCSK1N	2.54254e-12	-1.51669	0.033	0.117	4.23892e-08	1.98748e-11	-1.51669	FALSE	10.7017	TRUE	Down	2.543e-12	TRUE	X
PCSK6	4.35255e-46	-1.64298	0.182	0.454	7.25657e-42	2.54959e-44	-1.64298	FALSE	43.5935	TRUE	Down	4.353e-46	FALSE
PCSK7	0.000137028	-0.417102	0.212	0.286	1	0.000387427	-0.417102	FALSE	3.41181	TRUE	Down	1.370e-04	FALSE
PCYOX1L	2.50841e-20	-1.9319	0.055	0.191	4.18202e-16	3.54279e-19	-1.9319	FALSE	18.4507	TRUE	Down	2.508e-20	FALSE
PCYT1A	1.69691e-07	-0.787369	0.081	0.155	0.00282909	7.76094e-07	-0.787369	FALSE	6.11009	TRUE	Down	1.697e-07	FALSE
PCYT1B	2.33975e-07	-1.42373	0.02	0.069	0.00390084	1.05324e-06	-1.42373	FALSE	5.97747	TRUE	Down	2.340e-07	TRUE	X
PCYT2	7.28135e-12	-0.885196	0.092	0.201	1.21395e-07	5.39635e-11	-0.885196	FALSE	10.2679	TRUE	Down	7.281e-12	FALSE
PDCD1LG2	2.03302e-08	1.12463	0.077	0.031	0.000338946	1.04428e-07	1.12463	FALSE	6.98118	TRUE	Up	2.033e-08	FALSE
PDCD4	4.98686e-10	0.920931	0.296	0.204	8.31409e-06	3.05428e-09	0.920931	FALSE	8.51509	TRUE	Up	4.987e-10	FALSE
PDCD5	0.0108397	-0.325622	0.064	0.094	1	0.0208357	-0.325622	FALSE	1.68119	TRUE	Down	1.084e-02	FALSE
PDCD7	6.08237e-05	-0.265839	0.131	0.199	1	0.000184961	-0.265839	FALSE	3.73292	TRUE	Down	6.082e-05	FALSE
PDCL	3.45185e-05	-0.604527	0.07	0.124	0.575493	0.000109486	-0.604527	FALSE	3.96064	TRUE	Down	3.452e-05	FALSE
PDCL3	9.34597e-07	-0.555957	0.081	0.152	0.0155816	3.83663e-06	-0.555957	FALSE	5.41605	TRUE	Down	9.346e-07	FALSE
PDE12	0.0172149	-0.297448	0.08	0.11	1	0.0315693	-0.297448	FALSE	1.50073	TRUE	Down	1.721e-02	FALSE
PDE1C	1.17961e-07	-0.302021	0.13	0.228	0.00196664	5.48283e-07	-0.302021	FALSE	6.261	TRUE	Down	1.180e-07	FALSE
PDE2A	1.82389e-07	-1.8608	0.013	0.058	0.00304078	8.31256e-07	-1.8608	FALSE	6.08027	TRUE	Down	1.824e-07	FALSE
PDE3B	2.5034e-17	1.49702	0.205	0.095	4.17366e-13	2.87027e-16	1.49702	FALSE	15.5421	TRUE	Up	2.503e-17	FALSE
PDE4A	0.000141357	0.628344	0.142	0.094	1	0.000398926	0.628344	FALSE	3.39911	TRUE	Up	1.414e-04	FALSE
PDE4D	5.23209e-06	-0.715581	0.054	0.11	0.0872295	1.92012e-05	-0.715581	FALSE	4.71667	TRUE	Down	5.232e-06	FALSE
PDE6B	3.79386e-51	-2.06268	0.137	0.424	6.32513e-47	2.77347e-49	-2.06268	FALSE	48.557	TRUE	Down	3.794e-51	FALSE
PDE7A	1.77672e-12	1.67795	0.123	0.051	2.96214e-08	1.40934e-11	1.67795	FALSE	10.851	TRUE	Up	1.777e-12	FALSE
PDE8A	0.0137517	0.00542349	0.231	0.287	1	0.0257613	0.00542349	FALSE	1.58903	TRUE	Up	1.375e-02	FALSE
PDGFA	3.39373e-18	-0.999522	0.106	0.257	5.65802e-14	4.17387e-17	-0.999522	FALSE	16.3795	TRUE	Down	3.394e-18	FALSE
PDGFB	1.85356e-05	0.308067	0.469	0.384	0.309026	6.18621e-05	0.308067	FALSE	4.20858	TRUE	Up	1.854e-05	FALSE
PDHB	1.49435e-05	-0.417332	0.143	0.219	0.249138	5.0858e-05	-0.417332	FALSE	4.29364	TRUE	Down	1.494e-05	FALSE
PDIA2	2.52581e-12	-1.73611	0.03	0.112	4.21103e-08	1.9761e-11	-1.73611	FALSE	10.7042	TRUE	Down	2.526e-12	FALSE
PDK1	5.16949e-48	2.15602	0.269	0.075	8.61858e-44	3.28047e-46	2.15602	FALSE	45.4841	TRUE	Up	5.169e-48	FALSE
PDK2	3.43511e-12	-0.844951	0.065	0.167	5.72702e-08	2.63561e-11	-0.844951	FALSE	10.5791	TRUE	Down	3.435e-12	FALSE
PDK3	6.56953e-07	0.958267	0.096	0.048	0.0109527	2.75504e-06	0.958267	FALSE	5.55987	TRUE	Up	6.570e-07	TRUE	X
PDLIM2	4.17426e-13	-1.6053	0.043	0.137	6.95933e-09	3.48033e-12	-1.6053	FALSE	11.4584	TRUE	Down	4.174e-13	FALSE
PDP2	0.0124066	0.62983	0.07	0.047	1	0.0235162	0.62983	FALSE	1.62863	TRUE	Up	1.241e-02	FALSE
PDS5B	2.81507e-05	0.968039	0.111	0.066	0.469329	9.12527e-05	0.968039	FALSE	4.03975	TRUE	Up	2.815e-05	FALSE
PDXK	5.12474e-06	0.359221	0.502	0.43	0.0854396	1.88299e-05	0.359221	FALSE	4.72515	TRUE	Up	5.125e-06	FALSE
PDXP	0.00281414	-0.572759	0.035	0.063	1	0.0061683	-0.572759	FALSE	2.20983	TRUE	Down	2.814e-03	FALSE
PDZD11	0.0135341	-0.486513	0.052	0.078	1	0.0254057	-0.486513	FALSE	1.59507	TRUE	Down	1.353e-02	TRUE	X
PEA15	6.07821e-19	-0.799173	0.352	0.512	1.01336e-14	7.81191e-18	-0.799173	FALSE	17.1072	TRUE	Down	6.078e-19	FALSE
PEBP1	8.86787e-06	-0.441916	0.118	0.191	0.147845	3.13966e-05	-0.441916	FALSE	4.50312	TRUE	Down	8.868e-06	FALSE
PECAM1	0.0241494	0.0960771	0.307	0.259	1	0.0425486	0.0960771	FALSE	1.37112	TRUE	Up	2.415e-02	FALSE
PECR	8.92093e-05	-0.533517	0.088	0.143	1	0.000263136	-0.533517	FALSE	3.57982	TRUE	Down	8.921e-05	FALSE
PEF1	0.0208415	-0.134155	0.064	0.092	1	0.0373577	-0.134155	FALSE	1.42762	TRUE	Down	2.084e-02	FALSE
PEG10	1.24279e-08	-0.752649	0.051	0.122	0.000207198	6.57974e-08	-0.752649	FALSE	7.18179	TRUE	Down	1.243e-08	FALSE
PEG3	1.56247e-08	-0.652906	0.1	0.19	0.000260495	8.14946e-08	-0.652906	FALSE	7.08887	TRUE	Down	1.562e-08	FALSE
PELI1	4.12585e-06	0.711015	0.216	0.148	0.0687862	1.53886e-05	0.711015	FALSE	4.8128	TRUE	Up	4.126e-06	FALSE
PELI2	0.0111981	0.472667	0.117	0.088	1	0.021475	0.472667	FALSE	1.66807	TRUE	Up	1.120e-02	FALSE
PELP1	0.000726735	-0.288603	0.127	0.183	1	0.00180705	-0.288603	FALSE	2.74303	TRUE	Down	7.267e-04	FALSE
PEMT	6.21483e-06	-0.654947	0.046	0.098	0.103614	2.24826e-05	-0.654947	FALSE	4.64815	TRUE	Down	6.215e-06	FALSE
PEPD	7.84064e-07	-0.591584	0.148	0.234	0.0130719	3.25228e-06	-0.591584	FALSE	5.48781	TRUE	Down	7.841e-07	FALSE
PER1	9.48764e-39	1.34704	0.433	0.216	1.58178e-34	3.95881e-37	1.34704	FALSE	36.4024	TRUE	Up	9.488e-39	FALSE
PER2	3.81921e-07	-0.937505	0.043	0.102	0.00636739	1.65246e-06	-0.937505	FALSE	5.78187	TRUE	Down	3.819e-07	FALSE
PER3	1.17865e-44	-2.44341	0.049	0.292	1.96504e-40	6.33558e-43	-2.44341	FALSE	42.1982	TRUE	Down	1.179e-44	FALSE
PEX1	0.0108211	-0.324118	0.098	0.133	1	0.0208088	-0.324118	FALSE	1.68175	TRUE	Down	1.082e-02	FALSE
PEX10	3.78547e-08	-1.35078	0.019	0.072	0.000631114	1.87387e-07	-1.35078	FALSE	6.72726	TRUE	Down	3.785e-08	FALSE
PEX13	3.60544e-09	0.724866	0.239	0.15	6.01099e-05	2.02126e-08	0.724866	FALSE	7.69438	TRUE	Up	3.605e-09	FALSE
PEX16	3.29808e-06	-0.704683	0.069	0.13	0.0549857	1.25209e-05	-0.704683	FALSE	4.90236	TRUE	Down	3.298e-06	FALSE
PEX2	0.00491345	0.610374	0.137	0.103	1	0.0102113	0.610374	FALSE	1.99092	TRUE	Up	4.913e-03	FALSE
PEX5	0.00105817	-0.669785	0.052	0.088	1	0.00254662	-0.669785	FALSE	2.59404	TRUE	Down	1.058e-03	FALSE
PEX5L	3.39458e-24	-0.90211	0.145	0.347	5.65944e-20	6.1547e-23	-0.90211	FALSE	22.2108	TRUE	Down	3.395e-24	FALSE
PFAS	3.20943e-07	-0.691462	0.075	0.147	0.00535077	1.40999e-06	-0.691462	FALSE	5.85078	TRUE	Down	3.209e-07	FALSE
PFKFB2	4.14168e-06	-0.788525	0.102	0.17	0.0690501	1.5435e-05	-0.788525	FALSE	4.81149	TRUE	Down	4.142e-06	FALSE
PFKFB3	7.8191e-28	-0.714345	0.534	0.74	1.3036e-23	1.79075e-26	-0.714345	FALSE	25.747	TRUE	Down	7.819e-28	FALSE
PFKFB4	0.0256969	-0.343204	0.047	0.07	1	0.0449929	-0.343204	FALSE	1.34686	TRUE	Down	2.570e-02	FALSE
PFKP	1.24692e-48	2.27896	0.276	0.078	2.07887e-44	8.31705e-47	2.27896	FALSE	46.08	TRUE	Up	1.247e-48	FALSE
PFN2	3.00114e-13	-0.829703	0.102	0.224	5.00349e-09	2.53929e-12	-0.829703	FALSE	11.5953	TRUE	Down	3.001e-13	FALSE
PGAP2	8.94807e-05	-0.347211	0.112	0.175	1	0.000263766	-0.347211	FALSE	3.57878	TRUE	Down	8.948e-05	FALSE
PGAP3	2.47632e-07	-1.04165	0.054	0.118	0.00412852	1.1087e-06	-1.04165	FALSE	5.95519	TRUE	Down	2.476e-07	FALSE
PGBD1	2.81692e-06	-0.936389	0.035	0.085	0.0469637	1.07793e-05	-0.936389	FALSE	4.96741	TRUE	Down	2.817e-06	FALSE
PGBD2	0.0267988	0.659043	0.083	0.062	1	0.0466332	0.659043	FALSE	1.33131	TRUE	Up	2.680e-02	FALSE
PGBD5	2.17748e-10	-1.27602	0.037	0.114	3.63029e-06	1.38854e-09	-1.27602	FALSE	8.85744	TRUE	Down	2.177e-10	FALSE
PGD	1.06948e-05	-0.331223	0.143	0.224	0.178304	3.72019e-05	-0.331223	FALSE	4.42944	TRUE	Down	1.069e-05	FALSE
PGGHG	0.0126159	-0.181626	0.286	0.332	1	0.0238733	-0.181626	FALSE	1.62209	TRUE	Down	1.262e-02	FALSE
PGLS	8.04694e-05	-0.729432	0.099	0.154	1	0.000239443	-0.729432	FALSE	3.6208	TRUE	Down	8.047e-05	FALSE
PGM5	2.84101e-10	-1.01641	0.148	0.248	4.73653e-06	1.78427e-09	-1.01641	FALSE	8.74854	TRUE	Down	2.841e-10	FALSE
PGP	1.92333e-08	-0.442275	0.253	0.373	0.000320657	9.90162e-08	-0.442275	FALSE	7.00429	TRUE	Down	1.923e-08	FALSE
PGPEP1	0.00570646	0.290446	0.355	0.309	1	0.0117129	0.290446	FALSE	1.93134	TRUE	Up	5.706e-03	FALSE
PGRMC1	3.26904e-39	-1.45825	0.181	0.433	5.45014e-35	1.40908e-37	-1.45825	FALSE	36.8511	TRUE	Down	3.269e-39	TRUE	X
PHACTR1	9.33748e-09	-0.746262	0.057	0.133	0.000155674	5.00445e-08	-0.746262	FALSE	7.30064	TRUE	Down	9.337e-09	FALSE
PHACTR2	0.00159396	0.857873	0.066	0.039	1	0.00369735	0.857873	FALSE	2.43211	TRUE	Up	1.594e-03	FALSE
PHACTR3	0.00775265	0.01195	0.076	0.112	1	0.015431	0.01195	FALSE	1.81161	TRUE	Up	7.753e-03	FALSE
PHC1	1.19723e-11	0.763751	0.266	0.159	1.99602e-07	8.62119e-11	0.763751	FALSE	10.0644	TRUE	Up	1.197e-11	FALSE
PHC2	6.517e-12	0.641179	0.549	0.463	1.08651e-07	4.86937e-11	0.641179	FALSE	10.3125	TRUE	Up	6.517e-12	FALSE
PHC3	1.46293e-08	0.576044	0.388	0.29	0.000243899	7.65676e-08	0.576044	FALSE	7.11595	TRUE	Up	1.463e-08	FALSE
PHF1	4.37672e-07	0.591666	0.361	0.284	0.00729686	1.88209e-06	0.591666	FALSE	5.72536	TRUE	Up	4.377e-07	FALSE
PHF10	1.23222e-05	0.596536	0.308	0.247	0.205435	4.24426e-05	0.596536	FALSE	4.3722	TRUE	Up	1.232e-05	FALSE
PHF11	4.89523e-07	0.646282	0.32	0.243	0.00816132	2.09324e-06	0.646282	FALSE	5.67918	TRUE	Up	4.895e-07	FALSE
PHF19	0.000393401	-0.301599	0.173	0.24	1	0.00102888	-0.301599	FALSE	2.98764	TRUE	Down	3.934e-04	FALSE
PHF2	0.000532235	-0.230495	0.214	0.289	1	0.00135854	-0.230495	FALSE	2.86693	TRUE	Down	5.322e-04	FALSE
PHF20L1	2.42264e-05	0.475496	0.316	0.246	0.403903	7.94906e-05	0.475496	FALSE	4.09968	TRUE	Up	2.423e-05	FALSE
PHF21A	0.00837433	0.566834	0.233	0.197	1	0.0165674	0.566834	FALSE	1.78075	TRUE	Up	8.374e-03	FALSE
PHF3	5.51816e-10	0.671376	0.383	0.284	9.19988e-06	3.36615e-09	0.671376	FALSE	8.47287	TRUE	Up	5.518e-10	FALSE
PHGDH	3.08467e-27	-1.30742	0.123	0.321	5.14275e-23	6.64804e-26	-1.30742	FALSE	25.1773	TRUE	Down	3.085e-27	FALSE
PHLDA3	8.67665e-11	-0.81644	0.092	0.193	1.44657e-06	5.74962e-10	-0.81644	FALSE	9.24036	TRUE	Down	8.677e-11	FALSE
PHLDB1	7.29578e-37	-1.02721	0.239	0.504	1.21635e-32	2.80121e-35	-1.02721	FALSE	34.5527	TRUE	Down	7.296e-37	FALSE
PHLPP1	4.94528e-20	-0.979146	0.1	0.262	8.24477e-16	6.82628e-19	-0.979146	FALSE	18.1658	TRUE	Down	4.945e-20	FALSE
PHLPP2	9.0632e-06	-0.927671	0.027	0.069	0.151102	3.20385e-05	-0.927671	FALSE	4.49433	TRUE	Down	9.063e-06	FALSE
PHPT1	0.0202168	-0.141784	0.207	0.256	1	0.0363806	-0.141784	FALSE	1.43913	TRUE	Down	2.022e-02	FALSE
PHRF1	0.000392269	-0.268934	0.154	0.218	1	0.00102739	-0.268934	FALSE	2.98827	TRUE	Down	3.923e-04	FALSE
PHTF1	5.34192e-10	1.15621	0.117	0.053	8.90605e-06	3.26518e-09	1.15621	FALSE	8.48609	TRUE	Up	5.342e-10	FALSE
PHYHIPL	0.000413869	0.0328282	0.131	0.197	1	0.00107686	0.0328282	FALSE	2.96784	TRUE	Up	4.139e-04	FALSE
PI16	2.33034e-28	-2.80769	0.023	0.177	3.88515e-24	5.48832e-27	-2.80769	FALSE	26.2606	TRUE	Down	2.330e-28	FALSE
PI4K2B	0.00398534	0.528761	0.087	0.058	1	0.00845162	0.528761	FALSE	2.07306	TRUE	Up	3.985e-03	FALSE
PI4KA	0.023454	0.40334	0.301	0.276	1	0.0415193	0.40334	FALSE	1.38175	TRUE	Up	2.345e-02	FALSE
PI4KB	2.74476e-07	-0.42455	0.234	0.338	0.00457607	1.21756e-06	-0.42455	FALSE	5.91451	TRUE	Down	2.745e-07	FALSE
PIAS3	0.000151356	-0.458812	0.083	0.136	1	0.000425044	-0.458812	FALSE	3.37157	TRUE	Down	1.514e-04	FALSE
PIAS4	0.00769505	-0.126243	0.104	0.144	1	0.0153297	-0.126243	FALSE	1.81447	TRUE	Down	7.695e-03	FALSE
PICALM	1.33319e-13	0.489232	0.689	0.61	2.2227e-09	1.16136e-12	0.489232	FALSE	11.935	TRUE	Up	1.333e-13	FALSE
PICK1	2.06677e-18	-1.14138	0.134	0.291	3.44571e-14	2.5836e-17	-1.14138	FALSE	16.5878	TRUE	Down	2.067e-18	FALSE
PIDD1	3.54505e-12	-0.962744	0.076	0.181	5.91031e-08	2.7154e-11	-0.962744	FALSE	10.5662	TRUE	Down	3.545e-12	FALSE
PIEZO1	0.00415388	-0.362728	0.259	0.31	1	0.00878254	-0.362728	FALSE	2.05638	TRUE	Down	4.154e-03	FALSE
PIEZO2	1.7696e-09	-0.37104	0.102	0.204	2.95028e-05	1.0254e-08	-0.37104	FALSE	7.9891	TRUE	Down	1.770e-09	FALSE
PIGG	0.00042001	-0.5862	0.135	0.188	1	0.00109036	-0.5862	FALSE	2.96243	TRUE	Down	4.200e-04	FALSE
PIGL	2.38795e-26	-1.75558	0.076	0.252	3.98118e-22	4.90361e-25	-1.75558	FALSE	24.3095	TRUE	Down	2.388e-26	FALSE
PIGM	4.55025e-07	-0.834999	0.083	0.155	0.00758618	1.9558e-06	-0.834999	FALSE	5.70868	TRUE	Down	4.550e-07	FALSE
PIGO	0.000321533	-0.494149	0.118	0.173	1	0.000854864	-0.494149	FALSE	3.0681	TRUE	Down	3.215e-04	FALSE
PIGP	0.0148001	1.0524	0.066	0.046	1	0.0275165	1.0524	FALSE	1.56041	TRUE	Up	1.480e-02	FALSE
PIGQ	4.18024e-09	-1.12761	0.063	0.141	6.9693e-05	2.32354e-08	-1.12761	FALSE	7.63385	TRUE	Down	4.180e-09	FALSE
PIGT	0.000888585	-0.164519	0.269	0.346	1	0.00216935	-0.164519	FALSE	2.66367	TRUE	Down	8.886e-04	FALSE
PIGU	0.000363332	-0.483271	0.049	0.09	1	0.000957636	-0.483271	FALSE	3.0188	TRUE	Down	3.633e-04	FALSE
PIH1D1	0.0219103	-0.417702	0.139	0.172	1	0.0390514	-0.417702	FALSE	1.40836	TRUE	Down	2.191e-02	FALSE
PIK3AP1	5.89321e-20	0.913504	0.361	0.204	9.82516e-16	8.08591e-19	0.913504	FALSE	18.0923	TRUE	Up	5.893e-20	FALSE
PIK3C2B	2.40752e-27	-1.10139	0.189	0.402	4.01381e-23	5.25057e-26	-1.10139	FALSE	25.2798	TRUE	Down	2.408e-27	FALSE
PIK3CA	0.000111938	0.990141	0.099	0.06	1	0.000323904	0.990141	FALSE	3.48958	TRUE	Up	1.119e-04	FALSE
PIK3CD	4.33428e-06	0.367454	0.495	0.412	0.0722611	1.61068e-05	0.367454	FALSE	4.79299	TRUE	Up	4.334e-06	FALSE
PIK3CG	0.00343835	0.185142	0.231	0.178	1	0.00739634	0.185142	FALSE	2.13098	TRUE	Up	3.438e-03	FALSE
PIK3IP1	7.16081e-11	0.724571	0.423	0.324	1.19385e-06	4.79732e-10	0.724571	FALSE	9.319	TRUE	Up	7.161e-11	FALSE
PIK3R1	2.92542e-05	0.682427	0.298	0.237	0.487726	9.44944e-05	0.682427	FALSE	4.02459	TRUE	Up	2.925e-05	FALSE
PIK3R2	0.000131215	-0.309005	0.125	0.188	1	0.000372952	-0.309005	FALSE	3.42835	TRUE	Down	1.312e-04	FALSE
PIK3R5	1.31722e-12	0.630756	0.473	0.341	2.19607e-08	1.05678e-11	0.630756	FALSE	10.976	TRUE	Up	1.317e-12	FALSE
PIK3R6	0.025778	0.220267	0.149	0.118	1	0.0451176	0.220267	FALSE	1.34565	TRUE	Up	2.578e-02	FALSE
PIKFYVE	4.98608e-06	0.436221	0.339	0.259	0.083128	1.83573e-05	0.436221	FALSE	4.73619	TRUE	Up	4.986e-06	FALSE
PILRA	1.03504e-10	0.643342	0.29	0.18	1.72562e-06	6.79469e-10	0.643342	FALSE	9.16783	TRUE	Up	1.035e-10	FALSE
PIM1	8.34846e-09	1.12073	0.188	0.112	0.000139186	4.49813e-08	1.12073	FALSE	7.34697	TRUE	Up	8.348e-09	FALSE
PIM2	4.352e-05	2.07084	0.052	0.024	0.725566	0.000135915	2.07084	FALSE	3.86673	TRUE	Up	4.352e-05	TRUE	X
PINK1	1.29693e-05	-0.66254	0.07	0.127	0.216225	4.45541e-05	-0.66254	FALSE	4.35111	TRUE	Down	1.297e-05	FALSE
PIP4K2A	2.01388e-05	-0.129066	0.283	0.387	0.335755	6.68466e-05	-0.129066	FALSE	4.17492	TRUE	Down	2.014e-05	FALSE
PIP4K2B	0.00382881	-0.12509	0.26	0.329	1	0.00814235	-0.12509	FALSE	2.08925	TRUE	Down	3.829e-03	FALSE
PIP5K1A	0.0170769	-0.248166	0.245	0.291	1	0.0313408	-0.248166	FALSE	1.50389	TRUE	Down	1.708e-02	FALSE
PIR	8.7395e-11	-1.15824	0.03	0.105	1.45705e-06	5.78707e-10	-1.15824	FALSE	9.23754	TRUE	Down	8.740e-11	TRUE	X
PITPNA	6.58397e-05	-0.435076	0.148	0.217	1	0.000199088	-0.435076	FALSE	3.70096	TRUE	Down	6.584e-05	FALSE
PITPNB	0.00014266	0.482516	0.214	0.157	1	0.000402479	0.482516	FALSE	3.39526	TRUE	Up	1.427e-04	FALSE
PITPNC1	3.99996e-10	1.15763	0.114	0.051	6.66873e-06	2.46804e-09	1.15763	FALSE	8.60765	TRUE	Up	4.000e-10	FALSE
PITPNM1	9.69957e-06	0.395933	0.292	0.209	0.161711	3.40903e-05	0.395933	FALSE	4.46737	TRUE	Up	9.700e-06	FALSE
PITRM1	5.92267e-07	-0.58866	0.107	0.186	0.00987427	2.49708e-06	-0.58866	FALSE	5.60257	TRUE	Down	5.923e-07	FALSE
PIWIL4	1.68212e-05	1.25662	0.055	0.024	0.280444	5.65743e-05	1.25662	FALSE	4.24738	TRUE	Up	1.682e-05	FALSE
PJA2	0.00397917	0.276126	0.411	0.37	1	0.00844442	0.276126	FALSE	2.07343	TRUE	Up	3.979e-03	FALSE
PKDCC	0.0146421	0.2259	0.219	0.178	1	0.0272349	0.2259	FALSE	1.56487	TRUE	Up	1.464e-02	FALSE
PKP4	4.11023e-08	-0.898163	0.041	0.106	0.000685257	2.02258e-07	-0.898163	FALSE	6.6941	TRUE	Down	4.110e-08	FALSE
PLA2G4B	0.00767773	-0.300053	0.201	0.25	1	0.0152985	-0.300053	FALSE	1.81535	TRUE	Down	7.678e-03	FALSE
PLA2G4C	8.68857e-10	-0.77568	0.195	0.3	1.44856e-05	5.16566e-09	-0.77568	FALSE	8.28687	TRUE	Down	8.689e-10	FALSE
PLA2G6	4.25371e-10	-0.579276	0.155	0.271	7.09179e-06	2.62107e-09	-0.579276	FALSE	8.58152	TRUE	Down	4.254e-10	FALSE
PLAAT3	9.89673e-07	-0.206396	0.254	0.367	0.0164998	4.04818e-06	-0.206396	FALSE	5.39274	TRUE	Down	9.897e-07	FALSE
PLAAT4	4.57645e-05	1.18396	0.119	0.075	0.762986	0.000142147	1.18396	FALSE	3.84726	TRUE	Up	4.576e-05	FALSE
PLAC8	5.08698e-16	1.53952	0.136	0.05	8.48102e-12	5.34924e-15	1.53952	FALSE	14.2717	TRUE	Up	5.087e-16	FALSE
PLAG1	7.20215e-12	1.5036	0.104	0.04	1.20074e-07	5.34198e-11	1.5036	FALSE	10.2723	TRUE	Up	7.202e-12	FALSE
PLAGL1	0.0134475	-0.475937	0.142	0.177	1	0.0252794	-0.475937	FALSE	1.59723	TRUE	Down	1.345e-02	FALSE
PLAGL2	2.99362e-05	1.28774	0.073	0.038	0.499096	9.64928e-05	1.28774	FALSE	4.01551	TRUE	Up	2.994e-05	FALSE
PLAU	7.2857e-06	-1.05491	0.046	0.096	0.121467	2.60574e-05	-1.05491	FALSE	4.58407	TRUE	Down	7.286e-06	FALSE
PLAUR	0.0167638	0.436518	0.228	0.191	1	0.0307915	0.436518	FALSE	1.51157	TRUE	Up	1.676e-02	FALSE
PLB1	2.98904e-10	0.877484	0.178	0.095	4.98332e-06	1.8703e-09	0.877484	FALSE	8.72809	TRUE	Up	2.989e-10	FALSE
PLBD1	1.84671e-06	0.987593	0.118	0.066	0.0307883	7.22708e-06	0.987593	FALSE	5.14104	TRUE	Up	1.847e-06	FALSE
PLBD2	5.16e-07	-0.476697	0.188	0.285	0.00860276	2.19619e-06	-0.476697	FALSE	5.65833	TRUE	Down	5.160e-07	FALSE
PLCB2	4.08357e-28	-0.959199	0.583	0.723	6.80813e-24	9.54365e-27	-0.959199	FALSE	26.0203	TRUE	Down	4.084e-28	FALSE
PLCD1	0.0150187	-0.453857	0.034	0.055	1	0.0278889	-0.453857	FALSE	1.55457	TRUE	Down	1.502e-02	FALSE
PLCG1	0.00158198	-0.124459	0.204	0.271	1	0.00367281	-0.124459	FALSE	2.435	TRUE	Down	1.582e-03	FALSE
PLCG2	0.000700593	0.240795	0.408	0.341	1	0.00174823	0.240795	FALSE	2.7574	TRUE	Up	7.006e-04	FALSE
PLCH2	2.77555e-41	-2.44771	0.051	0.278	4.6274e-37	1.33489e-39	-2.44771	FALSE	38.8746	TRUE	Down	2.776e-41	FALSE
PLCL1	2.7143e-06	-0.273598	0.123	0.206	0.0452528	1.0404e-05	-0.273598	FALSE	4.9828	TRUE	Down	2.714e-06	FALSE
PLCXD1	0.00087172	0.683688	0.214	0.168	1	0.00213331	0.683688	FALSE	2.67095	TRUE	Up	8.717e-04	TRUE	X;Y
PLD1	1.46211e-07	-0.44073	0.172	0.274	0.00243764	6.7275e-07	-0.44073	FALSE	6.17215	TRUE	Down	1.462e-07	FALSE
PLD2	9.53427e-14	-0.884163	0.189	0.324	1.58955e-09	8.40156e-13	-0.884163	FALSE	12.0756	TRUE	Down	9.534e-14	FALSE
PLD3	1.88762e-09	-0.41284	0.348	0.471	3.14704e-05	1.09102e-08	-0.41284	FALSE	7.96217	TRUE	Down	1.888e-09	FALSE
PLD4	2.90483e-21	-0.984557	0.41	0.557	4.84293e-17	4.36585e-20	-0.984557	FALSE	19.3599	TRUE	Down	2.905e-21	FALSE
PLD6	0.000605678	1.00132	0.09	0.057	1	0.00152765	1.00132	FALSE	2.81598	TRUE	Up	6.057e-04	FALSE
PLEC	2.72478e-06	0.535418	0.294	0.214	0.0454275	1.04398e-05	0.535418	FALSE	4.98131	TRUE	Up	2.725e-06	FALSE
PLEK	3.28733e-05	0.439071	0.355	0.278	0.548064	0.000104631	0.439071	FALSE	3.98034	TRUE	Up	3.287e-05	FALSE
PLEKHA2	3.91225e-07	0.634966	0.263	0.181	0.00652251	1.69031e-06	0.634966	FALSE	5.77203	TRUE	Up	3.912e-07	FALSE
PLEKHA3	0.0103342	0.549425	0.12	0.09	1	0.0199861	0.549425	FALSE	1.69927	TRUE	Up	1.033e-02	FALSE
PLEKHA5	0.000293933	1.29182	0.058	0.03	1	0.000786519	1.29182	FALSE	3.10429	TRUE	Up	2.939e-04	FALSE
PLEKHA6	1.76121e-10	-0.964535	0.046	0.127	2.93629e-06	1.1294e-09	-0.964535	FALSE	8.94715	TRUE	Down	1.761e-10	FALSE
PLEKHA8	0.00356969	0.608634	0.096	0.066	1	0.00764826	0.608634	FALSE	2.11644	TRUE	Up	3.570e-03	FALSE
PLEKHB1	6.23066e-36	-1.22126	0.234	0.477	1.03878e-31	2.27743e-34	-1.22126	FALSE	33.6426	TRUE	Down	6.231e-36	FALSE
PLEKHF1	0.00047766	-0.316971	0.042	0.079	1	0.0012283	-0.316971	FALSE	2.91069	TRUE	Down	4.777e-04	FALSE
PLEKHF2	3.50518e-07	0.755401	0.166	0.099	0.00584384	1.52671e-06	0.755401	FALSE	5.81624	TRUE	Up	3.505e-07	FALSE
PLEKHG1	8.57168e-16	-1.39649	0.036	0.142	1.42907e-11	8.88565e-15	-1.39649	FALSE	14.0513	TRUE	Down	8.572e-16	FALSE
PLEKHG3	3.52041e-34	-1.2301	0.194	0.44	5.86922e-30	1.15303e-32	-1.2301	FALSE	31.9382	TRUE	Down	3.520e-34	FALSE
PLEKHG4	2.67788e-08	-1.35841	0.024	0.08	0.000446456	1.3542e-07	-1.35841	FALSE	6.86832	TRUE	Down	2.678e-08	FALSE
PLEKHG5	6.84115e-06	-1.3261	0.03	0.074	0.114056	2.46023e-05	-1.3261	FALSE	4.60902	TRUE	Down	6.841e-06	FALSE
PLEKHH1	2.12697e-50	-1.44717	0.322	0.58	3.54609e-46	1.46137e-48	-1.44717	FALSE	47.8352	TRUE	Down	2.127e-50	FALSE
PLEKHH2	0.00175383	-0.984044	0.027	0.053	1	0.00402676	-0.984044	FALSE	2.39504	TRUE	Down	1.754e-03	FALSE
PLEKHM2	0.00579029	-0.254891	0.248	0.305	1	0.0118663	-0.254891	FALSE	1.92569	TRUE	Down	5.790e-03	FALSE
PLEKHM3	0.00122942	-0.438495	0.08	0.122	1	0.00291124	-0.438495	FALSE	2.53592	TRUE	Down	1.229e-03	FALSE
PLGLB2	3.26156e-05	1.49158	0.063	0.031	0.543768	0.000103956	1.49158	FALSE	3.98315	TRUE	Up	3.262e-05	FALSE
PLIN3	3.3112e-12	-0.873769	0.18	0.303	5.52043e-08	2.55339e-11	-0.873769	FALSE	10.5929	TRUE	Down	3.311e-12	FALSE
PLLP	6.01681e-31	-1.27387	0.142	0.368	1.00312e-26	1.67117e-29	-1.27387	FALSE	28.777	TRUE	Down	6.017e-31	FALSE
PLOD1	5.89943e-22	1.32469	0.281	0.139	9.83553e-18	9.3592e-21	1.32469	FALSE	20.0288	TRUE	Up	5.899e-22	FALSE
PLOD3	6.74314e-12	-0.760013	0.217	0.345	1.12422e-07	5.02191e-11	-0.760013	FALSE	10.2991	TRUE	Down	6.743e-12	FALSE
PLP1	9.58156e-124	-1.72079	0.333	0.838	1.59744e-119	3.12701e-121	-1.72079	FALSE	120.505	TRUE	Down	9.582e-124	TRUE	X
PLPP1	0.000104923	-0.341054	0.129	0.195	1	0.000305442	-0.341054	FALSE	3.51507	TRUE	Down	1.049e-04	FALSE
PLPP2	1.31033e-27	-1.09949	0.148	0.362	2.18458e-23	2.96381e-26	-1.09949	FALSE	25.5282	TRUE	Down	1.310e-27	FALSE
PLPP3	1.12813e-21	-1.16249	0.128	0.303	1.88082e-17	1.7562e-20	-1.16249	FALSE	19.7554	TRUE	Down	1.128e-21	FALSE
PLPPR1	0.00113214	-0.502447	0.037	0.07	1	0.00270329	-0.502447	FALSE	2.56811	TRUE	Down	1.132e-03	FALSE
PLPPR2	1.24652e-10	-0.828106	0.137	0.248	2.07821e-06	8.11884e-10	-0.828106	FALSE	9.09051	TRUE	Down	1.247e-10	FALSE
PLS3	3.64272e-05	-0.29569	0.036	0.08	0.607315	0.00011526	-0.29569	FALSE	3.93832	TRUE	Down	3.643e-05	TRUE	X
PLSCR1	3.63638e-111	2.30849	0.539	0.165	6.06257e-107	1.00695e-108	2.30849	FALSE	107.997	TRUE	Up	3.636e-111	FALSE
PLSCR3	0.0120403	-0.279199	0.045	0.071	1	0.0229127	-0.279199	FALSE	1.63992	TRUE	Down	1.204e-02	FALSE
PLVAP	0.0239712	-0.437385	0.07	0.096	1	0.0423038	-0.437385	FALSE	1.37362	TRUE	Down	2.397e-02	FALSE
PLXNA1	1.96609e-33	1.76018	0.28	0.11	3.27787e-29	6.04921e-32	1.76018	FALSE	31.2183	TRUE	Up	1.966e-33	FALSE
PLXNA3	0.00035278	-0.409698	0.145	0.206	1	0.000932514	-0.409698	FALSE	3.03034	TRUE	Down	3.528e-04	TRUE	X
PLXNB1	9.34428e-34	-1.41104	0.136	0.37	1.55788e-29	2.92425e-32	-1.41104	FALSE	31.534	TRUE	Down	9.344e-34	FALSE
PLXNB2	0.00592178	0.204124	0.525	0.476	1	0.0121059	0.204124	FALSE	1.917	TRUE	Up	5.922e-03	FALSE
PLXNC1	0.00197187	0.396738	0.095	0.062	1	0.0044701	0.396738	FALSE	2.34968	TRUE	Up	1.972e-03	FALSE
PM20D2	3.73201e-05	0.713445	0.094	0.053	0.622201	0.000117963	0.713445	FALSE	3.92825	TRUE	Up	3.732e-05	FALSE
PMEPA1	0.0286764	-0.202867	0.07	0.097	1	0.0493587	-0.202867	FALSE	1.30664	TRUE	Down	2.868e-02	FALSE
PMF1	1.74854e-05	-0.618478	0.12	0.187	0.291516	5.86138e-05	-0.618478	FALSE	4.232	TRUE	Down	1.749e-05	FALSE
PML	2.71491e-17	1.00143	0.324	0.192	4.52629e-13	3.10887e-16	1.00143	FALSE	15.5074	TRUE	Up	2.715e-17	FALSE
PMM1	7.10521e-09	-0.975108	0.066	0.145	0.000118458	3.84641e-08	-0.975108	FALSE	7.41494	TRUE	Down	7.105e-09	FALSE
PMP2	2.3663e-09	-0.693796	0.081	0.17	3.9451e-05	1.3591e-08	-0.693796	FALSE	7.86675	TRUE	Down	2.366e-09	FALSE
PMP22	8.19217e-46	-1.47981	0.212	0.484	1.3658e-41	4.67875e-44	-1.47981	FALSE	43.3299	TRUE	Down	8.192e-46	FALSE
PMS1	0.00851938	0.185397	0.322	0.271	1	0.0168288	0.185397	FALSE	1.77395	TRUE	Up	8.519e-03	FALSE
PMS2	3.1263e-05	-0.992043	0.059	0.109	0.521217	0.000100099	-0.992043	FALSE	3.99957	TRUE	Down	3.126e-05	FALSE
PMVK	0.0105884	-0.173352	0.175	0.224	1	0.0204215	-0.173352	FALSE	1.68991	TRUE	Down	1.059e-02	FALSE
PNCK	0.000394669	-0.569244	0.028	0.06	1	0.0010316	-0.569244	FALSE	2.98649	TRUE	Down	3.947e-04	TRUE	X
PNISR	7.81951e-06	0.276776	0.659	0.613	0.130367	2.7912e-05	0.276776	FALSE	4.55421	TRUE	Up	7.820e-06	FALSE
PNMA1	0.00165033	-0.15532	0.118	0.171	1	0.00381404	-0.15532	FALSE	2.41862	TRUE	Down	1.650e-03	FALSE
PNMA8B	1.92064e-10	-1.29005	0.035	0.11	3.20208e-06	1.22819e-09	-1.29005	FALSE	8.91074	TRUE	Down	1.921e-10	FALSE
PNN	2.88392e-12	-0.585699	0.3	0.445	4.80806e-08	2.23902e-11	-0.585699	FALSE	10.6499	TRUE	Down	2.884e-12	FALSE
PNPLA6	4.68995e-12	0.695733	0.487	0.384	7.81909e-08	3.55658e-11	0.695733	FALSE	10.449	TRUE	Up	4.690e-12	FALSE
PNPLA7	5.16806e-05	-0.429177	0.094	0.154	0.861618	0.000159277	-0.429177	FALSE	3.79785	TRUE	Down	5.168e-05	FALSE
PNPLA8	0.00228313	0.754552	0.08	0.051	1	0.00510979	0.754552	FALSE	2.2916	TRUE	Up	2.283e-03	FALSE
PNRC1	2.54075e-30	1.05987	0.563	0.377	4.23595e-26	6.76892e-29	1.05987	FALSE	28.1695	TRUE	Up	2.541e-30	FALSE
PNRC2	0.000595459	0.698509	0.166	0.123	1	0.00150354	0.698509	FALSE	2.82289	TRUE	Up	5.955e-04	FALSE
PODXL2	2.14539e-14	-1.85682	0.025	0.115	3.5768e-10	1.99436e-13	-1.85682	FALSE	12.7002	TRUE	Down	2.145e-14	FALSE
POFUT1	0.00503992	-0.548094	0.08	0.114	1	0.0104504	-0.548094	FALSE	1.98087	TRUE	Down	5.040e-03	FALSE
POFUT2	0.00589821	-0.314387	0.111	0.153	1	0.0120631	-0.314387	FALSE	1.91854	TRUE	Down	5.898e-03	FALSE
POGK	0.00440886	-0.21481	0.23	0.291	1	0.00927231	-0.21481	FALSE	2.03281	TRUE	Down	4.409e-03	FALSE
POGLUT1	0.003836	0.476781	0.167	0.129	1	0.00815575	0.476781	FALSE	2.08854	TRUE	Up	3.836e-03	FALSE
POGZ	0.000136548	-0.282616	0.37	0.449	1	0.000386309	-0.282616	FALSE	3.41306	TRUE	Down	1.365e-04	FALSE
POLA1	0.00321825	-0.365021	0.11	0.153	1	0.00697872	-0.365021	FALSE	2.15622	TRUE	Down	3.218e-03	TRUE	X
POLB	4.55508e-13	1.19278	0.147	0.064	7.59424e-09	3.79092e-12	1.19278	FALSE	11.4213	TRUE	Up	4.555e-13	FALSE
POLD1	0.00437588	0.520152	0.134	0.099	1	0.00920931	0.520152	FALSE	2.03577	TRUE	Up	4.376e-03	FALSE
POLD2	1.76568e-05	-0.514749	0.045	0.094	0.294374	5.91667e-05	-0.514749	FALSE	4.22792	TRUE	Down	1.766e-05	FALSE
POLD4	2.54655e-09	-0.701303	0.182	0.289	4.24561e-05	1.45804e-08	-0.701303	FALSE	7.83623	TRUE	Down	2.547e-09	FALSE
POLDIP2	0.00475146	-0.201053	0.122	0.167	1	0.00991524	-0.201053	FALSE	2.0037	TRUE	Down	4.751e-03	FALSE
POLDIP3	0.000100706	-0.262063	0.27	0.355	1	0.000293822	-0.262063	FALSE	3.53192	TRUE	Down	1.007e-04	FALSE
POLE	0.00636836	0.465944	0.101	0.071	1	0.0129406	0.465944	FALSE	1.88804	TRUE	Up	6.368e-03	FALSE
POLG	0.00470178	-0.522242	0.09	0.128	1	0.00982727	-0.522242	FALSE	2.00757	TRUE	Down	4.702e-03	FALSE
POLH	0.000477719	0.991491	0.086	0.052	1	0.0012283	0.991491	FALSE	2.91069	TRUE	Up	4.777e-04	FALSE
POLI	0.00702265	0.447484	0.161	0.126	1	0.0141257	0.447484	FALSE	1.84999	TRUE	Up	7.023e-03	FALSE
POLK	7.97735e-05	0.522194	0.293	0.233	1	0.000237604	0.522194	FALSE	3.62415	TRUE	Up	7.977e-05	FALSE
POLL	0.00676696	-0.378468	0.101	0.14	1	0.0136699	-0.378468	FALSE	1.86424	TRUE	Down	6.767e-03	FALSE
POLM	1.45408e-07	-0.758565	0.135	0.221	0.00242425	6.70066e-07	-0.758565	FALSE	6.17388	TRUE	Down	1.454e-07	FALSE
POLR1A	0.00141247	-0.277706	0.102	0.15	1	0.00331208	-0.277706	FALSE	2.4799	TRUE	Down	1.412e-03	FALSE
POLR1D	0.0183122	0.373066	0.172	0.14	1	0.0333008	0.373066	FALSE	1.47755	TRUE	Up	1.831e-02	FALSE
POLR2A	7.42589e-10	-0.53344	0.224	0.349	1.23804e-05	4.45261e-09	-0.53344	FALSE	8.35139	TRUE	Down	7.426e-10	FALSE
POLR2B	0.0253333	0.420302	0.183	0.153	1	0.0444244	0.420302	FALSE	1.35238	TRUE	Up	2.533e-02	FALSE
POLR2C	0.0136308	-0.439589	0.08	0.111	1	0.0255819	-0.439589	FALSE	1.59207	TRUE	Down	1.363e-02	FALSE
POLR2E	0.0280687	-0.183694	0.178	0.22	1	0.0484861	-0.183694	FALSE	1.31438	TRUE	Down	2.807e-02	FALSE
POLR2G	2.32519e-10	-0.869474	0.118	0.221	3.87656e-06	1.47246e-09	-0.869474	FALSE	8.83196	TRUE	Down	2.325e-10	FALSE
POLR2H	0.000725428	0.499834	0.233	0.182	1	0.00180429	0.499834	FALSE	2.74369	TRUE	Up	7.254e-04	FALSE
POLR2I	1.21744e-06	-0.455805	0.11	0.188	0.0202972	4.91821e-06	-0.455805	FALSE	5.30819	TRUE	Down	1.217e-06	FALSE
POLR2L	0.000493487	-0.539268	0.088	0.136	1	0.00126564	-0.539268	FALSE	2.89769	TRUE	Down	4.935e-04	FALSE
POLR3D	0.00178561	-0.475697	0.07	0.109	1	0.00409253	-0.475697	FALSE	2.38801	TRUE	Down	1.786e-03	FALSE
POLR3E	3.96472e-05	-0.360347	0.149	0.224	0.660998	0.000124844	-0.360347	FALSE	3.90363	TRUE	Down	3.965e-05	FALSE
POLR3H	8.74792e-05	-0.585966	0.12	0.181	1	0.00025845	-0.585966	FALSE	3.58762	TRUE	Down	8.748e-05	FALSE
POLRMT	0.00127819	-0.420143	0.089	0.134	1	0.00302202	-0.420143	FALSE	2.5197	TRUE	Down	1.278e-03	FALSE
POMGNT1	5.92538e-21	-1.05068	0.198	0.377	9.8788e-17	8.77572e-20	-1.05068	FALSE	19.0567	TRUE	Down	5.925e-21	FALSE
POMT1	0.0166374	-0.172651	0.086	0.118	1	0.0305938	-0.172651	FALSE	1.51437	TRUE	Down	1.664e-02	FALSE
POU2F2	3.03227e-10	0.676963	0.317	0.21	5.0554e-06	1.89398e-09	0.676963	FALSE	8.72263	TRUE	Up	3.032e-10	FALSE
POU3F2	5.15487e-05	-0.951365	0.03	0.069	0.85942	0.000158924	-0.951365	FALSE	3.79881	TRUE	Down	5.155e-05	FALSE
POU3F3	1.25821e-29	-1.43554	0.112	0.318	2.09769e-25	3.21161e-28	-1.43554	FALSE	27.4933	TRUE	Down	1.258e-29	FALSE
POU6F1	1.83252e-05	-0.582124	0.069	0.125	0.305518	6.12943e-05	-0.582124	FALSE	4.21258	TRUE	Down	1.833e-05	FALSE
PPA1	0.000214882	-0.495658	0.073	0.122	1	0.000588606	-0.495658	FALSE	3.23018	TRUE	Down	2.149e-04	FALSE
PPCDC	0.022587	-0.237756	0.066	0.094	1	0.0401634	-0.237756	FALSE	1.39617	TRUE	Down	2.259e-02	FALSE
PPDPF	8.85638e-18	-1.09545	0.098	0.243	1.47654e-13	1.05929e-16	-1.09545	FALSE	15.975	TRUE	Down	8.856e-18	FALSE
PPFIA2	0.000100322	-0.496235	0.035	0.075	1	0.000292889	-0.496235	FALSE	3.5333	TRUE	Down	1.003e-04	FALSE
PPFIBP1	1.33811e-07	-0.694377	0.065	0.136	0.0022309	6.19437e-07	-0.694377	FALSE	6.208	TRUE	Down	1.338e-07	FALSE
PPFIBP2	1.1006e-05	-0.36328	0.183	0.269	0.183492	3.81681e-05	-0.36328	FALSE	4.4183	TRUE	Down	1.101e-05	FALSE
PPHLN1	0.000381465	0.48232	0.231	0.177	1	0.00100225	0.48232	FALSE	2.99902	TRUE	Up	3.815e-04	FALSE
PPIA	0.000419129	-0.678014	0.06	0.102	1	0.001089	-0.678014	FALSE	2.96297	TRUE	Down	4.191e-04	FALSE
PPIB	0.000247017	-0.470546	0.134	0.192	1	0.000670401	-0.470546	FALSE	3.17367	TRUE	Down	2.470e-04	FALSE
PPID	2.14435e-57	2.21996	0.32	0.093	3.57505e-53	1.9595e-55	2.21996	FALSE	54.7079	TRUE	Up	2.144e-57	FALSE
PPIF	0.0203482	-0.0532021	0.175	0.222	1	0.0365883	-0.0532021	FALSE	1.43666	TRUE	Down	2.035e-02	FALSE
PPIH	0.000968069	-1.04915	0.046	0.079	1	0.00234585	-1.04915	FALSE	2.6297	TRUE	Down	9.681e-04	FALSE
PPIL2	1.79161e-05	-0.690176	0.105	0.169	0.298698	5.99918e-05	-0.690176	FALSE	4.22191	TRUE	Down	1.792e-05	FALSE
PPIL4	0.00724743	0.684153	0.124	0.094	1	0.0145139	0.684153	FALSE	1.83822	TRUE	Up	7.247e-03	FALSE
PPM1F	0.00610357	-0.258711	0.194	0.245	1	0.0124413	-0.258711	FALSE	1.90513	TRUE	Down	6.104e-03	FALSE
PPM1H	3.63445e-10	-0.814022	0.069	0.159	6.05935e-06	2.25788e-09	-0.814022	FALSE	8.6463	TRUE	Down	3.634e-10	FALSE
PPM1K	2.81638e-09	0.924209	0.182	0.104	4.69547e-05	1.60449e-08	0.924209	FALSE	7.79466	TRUE	Up	2.816e-09	FALSE
PPM1M	7.08636e-06	-0.811436	0.07	0.128	0.118144	2.54141e-05	-0.811436	FALSE	4.59493	TRUE	Down	7.086e-06	FALSE
PPOX	1.00151e-05	-0.619247	0.093	0.157	0.166972	3.50375e-05	-0.619247	FALSE	4.45547	TRUE	Down	1.002e-05	FALSE
PPP1CB	1.99365e-06	0.861781	0.176	0.114	0.0332382	7.77219e-06	0.861781	FALSE	5.10946	TRUE	Up	1.994e-06	FALSE
PPP1R11	8.13017e-05	0.769489	0.134	0.088	1	0.000241526	0.769489	FALSE	3.61704	TRUE	Up	8.130e-05	FALSE
PPP1R12A	0.000821302	0.435101	0.26	0.207	1	0.00201857	0.435101	FALSE	2.69496	TRUE	Up	8.213e-04	FALSE
PPP1R12B	1.43486e-06	-0.425152	0.277	0.378	0.0239221	5.7382e-06	-0.425152	FALSE	5.24122	TRUE	Down	1.435e-06	FALSE
PPP1R12C	3.20161e-08	-0.474906	0.286	0.402	0.000533772	1.59958e-07	-0.474906	FALSE	6.79599	TRUE	Down	3.202e-08	FALSE
PPP1R14A	2.08349e-27	-0.840041	0.177	0.407	3.4736e-23	4.5877e-26	-0.840041	FALSE	25.3384	TRUE	Down	2.083e-27	FALSE
PPP1R14B	0.0285044	0.618444	0.086	0.064	1	0.0490996	0.618444	FALSE	1.30892	TRUE	Up	2.850e-02	FALSE
PPP1R15A	2.26481e-16	2.4397	0.183	0.083	3.7759e-12	2.44632e-15	2.4397	FALSE	14.6115	TRUE	Up	2.265e-16	FALSE
PPP1R15B	1.41105e-06	0.611365	0.288	0.212	0.0235251	5.65535e-06	0.611365	FALSE	5.24754	TRUE	Up	1.411e-06	FALSE
PPP1R16B	4.7515e-24	-1.41739	0.083	0.253	7.92171e-20	8.5303e-23	-1.41739	FALSE	22.069	TRUE	Down	4.752e-24	FALSE
PPP1R18	4.10934e-22	1.0626	0.371	0.205	6.85109e-18	6.56488e-21	1.0626	FALSE	20.1828	TRUE	Up	4.109e-22	FALSE
PPP1R21	0.0173766	0.342651	0.319	0.289	1	0.0318148	0.342651	FALSE	1.49737	TRUE	Up	1.738e-02	FALSE
PPP1R35	1.44553e-05	-0.791755	0.14	0.206	0.240999	4.93067e-05	-0.791755	FALSE	4.30709	TRUE	Down	1.446e-05	FALSE
PPP1R37	0.00862085	-0.215724	0.099	0.137	1	0.0170109	-0.215724	FALSE	1.76927	TRUE	Down	8.621e-03	FALSE
PPP1R3B	0.00187017	0.651782	0.081	0.051	1	0.00425855	0.651782	FALSE	2.37074	TRUE	Up	1.870e-03	FALSE
PPP1R3D	1.66663e-09	1.08246	0.118	0.055	2.7786e-05	9.68807e-09	1.08246	FALSE	8.01376	TRUE	Up	1.667e-09	FALSE
PPP1R3E	2.94255e-05	-0.862669	0.06	0.111	0.490582	9.50143e-05	-0.862669	FALSE	4.02221	TRUE	Down	2.943e-05	FALSE
PPP1R3F	8.59096e-08	-0.656592	0.12	0.209	0.00143229	4.06337e-07	-0.656592	FALSE	6.39111	TRUE	Down	8.591e-08	TRUE	X
PPP1R9A	0.000187353	-0.46695	0.053	0.097	1	0.00051864	-0.46695	FALSE	3.28513	TRUE	Down	1.874e-04	FALSE
PPP1R9B	0.00335922	0.305053	0.312	0.263	1	0.00724317	0.305053	FALSE	2.14007	TRUE	Up	3.359e-03	FALSE
PPP2CB	0.0205958	-0.160349	0.061	0.089	1	0.0369972	-0.160349	FALSE	1.43183	TRUE	Down	2.060e-02	FALSE
PPP2R2A	0.00135918	0.714148	0.135	0.097	1	0.00320025	0.714148	FALSE	2.49482	TRUE	Up	1.359e-03	FALSE
PPP2R2B	0.000135146	-0.241895	0.073	0.126	1	0.00038341	-0.241895	FALSE	3.41634	TRUE	Down	1.351e-04	FALSE
PPP2R2C	4.7309e-24	-1.73451	0.049	0.204	7.88736e-20	8.51004e-23	-1.73451	FALSE	22.0701	TRUE	Down	4.731e-24	FALSE
PPP2R2D	0.00122837	-0.346537	0.172	0.23	1	0.00291026	-0.346537	FALSE	2.53607	TRUE	Down	1.228e-03	FALSE
PPP2R3A	1.12504e-05	-0.80101	0.025	0.067	0.187567	3.8927e-05	-0.80101	FALSE	4.40975	TRUE	Down	1.125e-05	FALSE
PPP2R3B	0.000221711	-0.350173	0.113	0.173	1	0.000605861	-0.350173	FALSE	3.21763	TRUE	Down	2.217e-04	TRUE	X;Y
PPP2R3C	5.34371e-13	1.11289	0.217	0.119	8.90904e-09	4.42308e-12	1.11289	FALSE	11.3543	TRUE	Up	5.344e-13	FALSE
PPP2R5A	1.65221e-08	1.19889	0.14	0.076	0.000275457	8.60281e-08	1.19889	FALSE	7.06536	TRUE	Up	1.652e-08	FALSE
PPP2R5B	0.000669454	0.736494	0.223	0.18	1	0.00167556	0.736494	FALSE	2.77584	TRUE	Up	6.695e-04	FALSE
PPP2R5C	0.0011962	0.555745	0.216	0.168	1	0.00284437	0.555745	FALSE	2.54601	TRUE	Up	1.196e-03	FALSE
PPP3CA	5.21383e-07	1.11066	0.137	0.08	0.00869249	2.21703e-06	1.11066	FALSE	5.65423	TRUE	Up	5.214e-07	FALSE
PPP3R1	5.10799e-10	0.868966	0.249	0.158	8.51604e-06	3.12428e-09	0.868966	FALSE	8.50525	TRUE	Up	5.108e-10	FALSE
PPP4R3A	0.000198482	0.674051	0.171	0.122	1	0.000547459	0.674051	FALSE	3.26165	TRUE	Up	1.985e-04	FALSE
PPP4R3B	0.0173201	0.410227	0.175	0.142	1	0.031743	0.410227	FALSE	1.49835	TRUE	Up	1.732e-02	FALSE
PPP6R2	7.3548e-07	-0.405612	0.452	0.55	0.0122619	3.06327e-06	-0.405612	FALSE	5.51381	TRUE	Down	7.355e-07	FALSE
PPT1	0.0173677	-0.123786	0.205	0.255	1	0.0318048	-0.123786	FALSE	1.49751	TRUE	Down	1.737e-02	FALSE
PPT2	0.000628761	-0.775363	0.047	0.084	1	0.00158194	-0.775363	FALSE	2.80081	TRUE	Down	6.288e-04	FALSE
PPTC7	0.000578249	0.610999	0.139	0.096	1	0.00146535	0.610999	FALSE	2.83406	TRUE	Up	5.782e-04	FALSE
PQBP1	0.000146347	-0.465857	0.119	0.179	1	0.000412244	-0.465857	FALSE	3.38485	TRUE	Down	1.463e-04	TRUE	X
PRAF2	2.60028e-09	-0.98888	0.057	0.135	4.33519e-05	1.48695e-08	-0.98888	FALSE	7.82771	TRUE	Down	2.600e-09	TRUE	X
PRAM1	1.13225e-05	-0.4563	0.406	0.478	0.188769	3.91617e-05	-0.4563	FALSE	4.40714	TRUE	Down	1.132e-05	FALSE
PRCC	0.000516474	-0.465958	0.072	0.117	1	0.00132126	-0.465958	FALSE	2.87901	TRUE	Down	5.165e-04	FALSE
PRDM1	1.45075e-46	1.89806	0.28	0.083	2.41869e-42	8.60841e-45	1.89806	FALSE	44.0651	TRUE	Up	1.451e-46	FALSE
PRDM11	0.00168436	-0.668236	0.033	0.062	1	0.00388581	-0.668236	FALSE	2.41052	TRUE	Down	1.684e-03	FALSE
PRDM2	0.00127434	0.374954	0.334	0.281	1	0.00301369	0.374954	FALSE	2.5209	TRUE	Up	1.274e-03	FALSE
PRDM8	1.67296e-05	-0.601791	0.037	0.083	0.278917	5.6287e-05	-0.601791	FALSE	4.24959	TRUE	Down	1.673e-05	FALSE
PRDX2	5.33938e-05	-0.268516	0.173	0.249	0.890182	0.000164004	-0.268516	FALSE	3.78514	TRUE	Down	5.339e-05	FALSE
PRDX4	0.00020678	-0.60425	0.053	0.096	1	0.000568288	-0.60425	FALSE	3.24543	TRUE	Down	2.068e-04	TRUE	X
PRDX6	4.23799e-05	0.895094	0.116	0.071	0.706558	0.000132671	0.895094	FALSE	3.87722	TRUE	Up	4.238e-05	FALSE
PRELID3A	6.84218e-12	-1.31146	0.048	0.137	1.14073e-07	5.08324e-11	-1.31146	FALSE	10.2939	TRUE	Down	6.842e-12	FALSE
PRELID3B	2.04142e-05	1.56376	0.057	0.026	0.340346	6.7704e-05	1.56376	FALSE	4.16939	TRUE	Up	2.041e-05	FALSE
PREPL	0.00468067	-0.136979	0.193	0.251	1	0.00978539	-0.136979	FALSE	2.00942	TRUE	Down	4.681e-03	FALSE
PREX1	0.0235987	-0.144809	0.535	0.564	1	0.0417431	-0.144809	FALSE	1.37942	TRUE	Down	2.360e-02	FALSE
PREX2	4.20972e-25	-2.03108	0.045	0.2	7.01844e-21	7.98099e-24	-2.03108	FALSE	23.0979	TRUE	Down	4.210e-25	FALSE
PRIM2	2.61022e-05	0.716091	0.137	0.086	0.435177	8.52474e-05	0.716091	FALSE	4.06932	TRUE	Up	2.610e-05	FALSE
PRIMA1	1.21355e-15	-1.00614	0.089	0.22	2.02323e-11	1.24321e-14	-1.00614	FALSE	13.9055	TRUE	Down	1.214e-15	FALSE
PRKAB1	0.0144095	0.398145	0.254	0.219	1	0.0268449	0.398145	FALSE	1.57114	TRUE	Up	1.441e-02	FALSE
PRKAG2	1.16285e-13	1.08705	0.184	0.089	1.9387e-09	1.0188e-12	1.08705	FALSE	11.9919	TRUE	Up	1.163e-13	FALSE
PRKAR1A	0.0101132	-0.174788	0.38	0.431	1	0.0196209	-0.174788	FALSE	1.70728	TRUE	Down	1.011e-02	FALSE
PRKCA	0.00437489	-0.0287291	0.129	0.179	1	0.00920931	-0.0287291	FALSE	2.03577	TRUE	Down	4.375e-03	FALSE
PRKCB	6.2915e-05	-0.327858	0.17	0.242	1	0.000190875	-0.327858	FALSE	3.71925	TRUE	Down	6.291e-05	FALSE
PRKCE	1.63975e-07	0.908367	0.141	0.079	0.00273379	7.50328e-07	0.908367	FALSE	6.12475	TRUE	Up	1.640e-07	FALSE
PRKCH	3.57051e-07	1.03357	0.108	0.056	0.00595275	1.5522e-06	1.03357	FALSE	5.80905	TRUE	Up	3.571e-07	FALSE
PRKCZ	2.49264e-19	-1.3165	0.082	0.228	4.15573e-15	3.27737e-18	-1.3165	FALSE	17.4845	TRUE	Down	2.493e-19	FALSE
PRKD2	6.17835e-12	1.05441	0.165	0.08	1.03006e-07	4.63529e-11	1.05441	FALSE	10.3339	TRUE	Up	6.178e-12	FALSE
PRKD3	8.60062e-11	0.861947	0.218	0.125	1.4339e-06	5.70751e-10	0.861947	FALSE	9.24355	TRUE	Up	8.601e-11	FALSE
PRKDC	0.0152697	0.264684	0.249	0.211	1	0.0283203	0.264684	FALSE	1.5479	TRUE	Up	1.527e-02	FALSE
PRKN	8.97115e-08	-0.71406	0.118	0.204	0.00149567	4.2388e-07	-0.71406	FALSE	6.37276	TRUE	Down	8.971e-08	FALSE
PRKX	8.49258e-08	1.28506	0.078	0.033	0.00141588	4.02517e-07	1.28506	FALSE	6.39522	TRUE	Up	8.493e-08	TRUE	X
PRMT7	0.00667711	-0.348259	0.155	0.2	1	0.0135109	-0.348259	FALSE	1.86931	TRUE	Down	6.677e-03	FALSE
PRNP	1.00125e-16	-0.685142	0.396	0.538	1.66928e-12	1.11714e-15	-0.685142	FALSE	14.9519	TRUE	Down	1.001e-16	FALSE
PROCA1	0.0014704	0.608247	0.111	0.075	1	0.00344084	0.608247	FALSE	2.46334	TRUE	Up	1.470e-03	FALSE
PROM2	6.45695e-05	-1.47423	0.022	0.056	1	0.000195441	-1.47423	FALSE	3.70898	TRUE	Down	6.457e-05	FALSE
PROSER1	0.0140269	0.702139	0.089	0.065	1	0.0262282	0.702139	FALSE	1.58123	TRUE	Up	1.403e-02	FALSE
PROSER3	1.03642e-05	-1.04275	0.042	0.09	0.172791	3.6148e-05	-1.04275	FALSE	4.44192	TRUE	Down	1.036e-05	FALSE
PROX2	1.89334e-13	-4.28058	0.004	0.07	3.15658e-09	1.63066e-12	-4.28058	FALSE	11.7876	TRUE	Down	1.893e-13	FALSE
PRPF19	0.0269093	-0.231725	0.157	0.194	1	0.0467841	-0.231725	FALSE	1.3299	TRUE	Down	2.691e-02	FALSE
PRPF3	3.01758e-09	-0.566853	0.231	0.35	5.03091e-05	1.71059e-08	-0.566853	FALSE	7.76686	TRUE	Down	3.018e-09	FALSE
PRPF39	4.42504e-05	0.640687	0.271	0.211	0.737743	0.000137866	0.640687	FALSE	3.86054	TRUE	Up	4.425e-05	FALSE
PRPF40A	0.00144471	0.338477	0.22	0.17	1	0.00338246	0.338477	FALSE	2.47077	TRUE	Up	1.445e-03	FALSE
PRPF40B	1.88445e-08	-1.08023	0.051	0.121	0.000314176	9.71243e-08	-1.08023	FALSE	7.01267	TRUE	Down	1.884e-08	FALSE
PRPSAP1	2.90913e-07	0.873282	0.212	0.142	0.0048501	1.28423e-06	0.873282	FALSE	5.89136	TRUE	Up	2.909e-07	FALSE
PRPSAP2	0.000693008	-0.379935	0.104	0.155	1	0.00173025	-0.379935	FALSE	2.76189	TRUE	Down	6.930e-04	FALSE
PRR12	0.0148304	-0.232868	0.163	0.206	1	0.0275672	-0.232868	FALSE	1.55961	TRUE	Down	1.483e-02	FALSE
PRR14L	1.80102e-06	0.673135	0.269	0.197	0.0300266	7.0634e-06	0.673135	FALSE	5.15099	TRUE	Up	1.801e-06	FALSE
PRR18	7.95921e-23	-1.07509	0.124	0.309	1.32696e-18	1.33452e-21	-1.07509	FALSE	20.8747	TRUE	Down	7.959e-23	FALSE
PRR5L	1.20549e-12	-1.06767	0.057	0.155	2.00979e-08	9.71407e-12	-1.06767	FALSE	11.0126	TRUE	Down	1.205e-12	FALSE
PRRC2A	0.00483446	-0.201699	0.202	0.257	1	0.0100769	-0.201699	FALSE	1.99667	TRUE	Down	4.834e-03	FALSE
PRRG1	5.485e-18	-1.07439	0.092	0.238	9.14459e-14	6.6563e-17	-1.07439	FALSE	16.1768	TRUE	Down	5.485e-18	TRUE	X
PRRG4	3.04637e-08	1.5825	0.055	0.018	0.00050789	1.52703e-07	1.5825	FALSE	6.81615	TRUE	Up	3.046e-08	FALSE
PRRT1	0.00577042	-0.347146	0.033	0.058	1	0.0118309	-0.347146	FALSE	1.92698	TRUE	Down	5.770e-03	FALSE
PRTFDC1	0.00114781	-0.146007	0.098	0.146	1	0.00273642	-0.146007	FALSE	2.56282	TRUE	Down	1.148e-03	FALSE
PRUNE2	2.10767e-12	-0.277068	0.213	0.38	3.5139e-08	1.6632e-11	-0.277068	FALSE	10.7791	TRUE	Down	2.108e-12	FALSE
PRXL2A	8.53088e-05	-0.511623	0.073	0.126	1	0.000252446	-0.511623	FALSE	3.59783	TRUE	Down	8.531e-05	FALSE
PSAP	3.02403e-05	-0.179057	0.611	0.698	0.504166	9.73405e-05	-0.179057	FALSE	4.01171	TRUE	Down	3.024e-05	FALSE
PSAT1	0.0217358	0.268922	0.1	0.138	1	0.0387782	0.268922	FALSE	1.41141	TRUE	Up	2.174e-02	FALSE
PSD2	6.80901e-05	-0.857084	0.033	0.072	1	0.000205011	-0.857084	FALSE	3.68822	TRUE	Down	6.809e-05	FALSE
PSD3	1.19168e-07	-0.318932	0.106	0.195	0.00198677	5.53236e-07	-0.318932	FALSE	6.25709	TRUE	Down	1.192e-07	FALSE
PSD4	0.000754975	0.379871	0.211	0.156	1	0.00187167	0.379871	FALSE	2.72777	TRUE	Up	7.550e-04	FALSE
PSEN1	3.05554e-07	-0.421962	0.27	0.372	0.00509419	1.34432e-06	-0.421962	FALSE	5.8715	TRUE	Down	3.056e-07	FALSE
PSENEN	0.0166414	-0.105044	0.078	0.11	1	0.0305938	-0.105044	FALSE	1.51437	TRUE	Down	1.664e-02	FALSE
PSIP1	0.00969222	-0.31896	0.125	0.165	1	0.0189085	-0.31896	FALSE	1.72334	TRUE	Down	9.692e-03	FALSE
PSKH1	9.96322e-06	-0.350446	0.155	0.236	0.166107	3.48694e-05	-0.350446	FALSE	4.45756	TRUE	Down	9.963e-06	FALSE
PSMB2	0.000774754	-0.342424	0.067	0.11	1	0.0019124	-0.342424	FALSE	2.71842	TRUE	Down	7.748e-04	FALSE
PSMB4	0.000270081	-0.608502	0.065	0.11	1	0.000729313	-0.608502	FALSE	3.13709	TRUE	Down	2.701e-04	FALSE
PSMB5	0.000299591	-0.362541	0.128	0.187	1	0.00079955	-0.362541	FALSE	3.09715	TRUE	Down	2.996e-04	FALSE
PSMB8	4.81423e-12	1.15286	0.189	0.099	8.02628e-08	3.64779e-11	1.15286	FALSE	10.438	TRUE	Up	4.814e-12	FALSE
PSMB9	1.4444e-06	0.943311	0.186	0.122	0.0240811	5.7713e-06	0.943311	FALSE	5.23873	TRUE	Up	1.444e-06	FALSE
PSMC2	0.0137565	-0.2257	0.073	0.105	1	0.0257649	-0.2257	FALSE	1.58897	TRUE	Down	1.376e-02	FALSE
PSMC3	3.67882e-07	-0.661234	0.081	0.154	0.00613332	1.59474e-06	-0.661234	FALSE	5.79731	TRUE	Down	3.679e-07	FALSE
PSMC4	0.000390938	-0.333759	0.114	0.171	1	0.00102449	-0.333759	FALSE	2.98949	TRUE	Down	3.909e-04	FALSE
PSMD10	0.00398351	-0.152652	0.081	0.12	1	0.0084497	-0.152652	FALSE	2.07316	TRUE	Down	3.984e-03	TRUE	X
PSMD2	0.00158168	-0.692695	0.047	0.081	1	0.00367281	-0.692695	FALSE	2.435	TRUE	Down	1.582e-03	FALSE
PSMD3	2.43316e-05	-0.366619	0.231	0.317	0.405657	7.97785e-05	-0.366619	FALSE	4.09811	TRUE	Down	2.433e-05	FALSE
PSMD6	2.28266e-06	0.721423	0.212	0.145	0.0380566	8.8498e-06	0.721423	FALSE	5.05307	TRUE	Up	2.283e-06	FALSE
PSMD9	0.00793943	-0.399109	0.105	0.143	1	0.0157719	-0.399109	FALSE	1.80212	TRUE	Down	7.939e-03	FALSE
PSME1	3.94493e-14	0.992166	0.305	0.187	6.57698e-10	3.57626e-13	0.992166	FALSE	12.4466	TRUE	Up	3.945e-14	FALSE
PSME4	5.10541e-05	0.617222	0.239	0.178	0.851174	0.000157506	0.617222	FALSE	3.8027	TRUE	Up	5.105e-05	FALSE
PSMF1	2.22693e-06	-0.407788	0.234	0.328	0.0371274	8.6374e-06	-0.407788	FALSE	5.06362	TRUE	Down	2.227e-06	FALSE
PSMG2	6.22308e-07	0.854837	0.167	0.104	0.0103751	2.61575e-06	0.854837	FALSE	5.5824	TRUE	Up	6.223e-07	FALSE
PSPH	0.000601442	0.986942	0.09	0.057	1	0.00151781	0.986942	FALSE	2.81878	TRUE	Up	6.014e-04	FALSE
PSRC1	0.00872288	-0.163473	0.296	0.357	1	0.0171862	-0.163473	FALSE	1.76482	TRUE	Down	8.723e-03	FALSE
PSTK	0.00181525	-0.538938	0.036	0.067	1	0.00414794	-0.538938	FALSE	2.38217	TRUE	Down	1.815e-03	FALSE
PSTPIP1	7.71447e-07	-0.94261	0.064	0.127	0.0128616	3.20577e-06	-0.94261	FALSE	5.49407	TRUE	Down	7.714e-07	FALSE
PSTPIP2	1.40482e-06	0.912206	0.134	0.077	0.0234212	5.63286e-06	0.912206	FALSE	5.24927	TRUE	Up	1.405e-06	FALSE
PTAFR	1.34157e-06	0.461056	0.364	0.28	0.0223666	5.40532e-06	0.461056	FALSE	5.26718	TRUE	Up	1.342e-06	FALSE
PTAR1	1.08353e-10	0.779381	0.343	0.241	1.80647e-06	7.08756e-10	0.779381	FALSE	9.1495	TRUE	Up	1.084e-10	FALSE
PTBP1	0.00421526	0.533049	0.14	0.104	1	0.00889996	0.533049	FALSE	2.05061	TRUE	Up	4.215e-03	FALSE
PTBP3	1.03458e-13	0.927519	0.255	0.144	1.72486e-09	9.09042e-13	0.927519	FALSE	12.0414	TRUE	Up	1.035e-13	FALSE
PTCD1	0.00861826	-0.389743	0.057	0.086	1	0.0170094	-0.389743	FALSE	1.76931	TRUE	Down	8.618e-03	FALSE
PTCRA	2.02656e-11	1.60485	0.089	0.031	3.37867e-07	1.42891e-10	1.60485	FALSE	9.845	TRUE	Up	2.027e-11	FALSE
PTDSS2	4.12851e-08	-0.711319	0.11	0.197	0.000688306	2.03048e-07	-0.711319	FALSE	6.6924	TRUE	Down	4.129e-08	FALSE
PTEN	1.22725e-28	2.5971	0.118	0.022	2.04607e-24	2.92047e-27	2.5971	FALSE	26.5345	TRUE	Up	1.227e-28	FALSE
PTGDS	1.58137e-47	-1.09425	0.38	0.65	2.63646e-43	9.89763e-46	-1.09425	FALSE	45.0045	TRUE	Down	1.581e-47	FALSE
PTGES2	0.0264211	-0.206305	0.248	0.293	1	0.046058	-0.206305	FALSE	1.33669	TRUE	Down	2.642e-02	FALSE
PTGS1	6.59577e-05	-0.484367	0.347	0.408	1	0.000199379	-0.484367	FALSE	3.70032	TRUE	Down	6.596e-05	FALSE
PTK2	1.27359e-08	-0.398885	0.182	0.297	0.000212333	6.73499e-08	-0.398885	FALSE	7.17166	TRUE	Down	1.274e-08	FALSE
PTK2B	2.52473e-51	1.59739	0.466	0.215	4.20923e-47	1.86056e-49	1.59739	FALSE	48.7304	TRUE	Up	2.525e-51	FALSE
PTMS	0.00124724	0.532839	0.125	0.086	1	0.0029519	0.532839	FALSE	2.5299	TRUE	Up	1.247e-03	FALSE
PTN	1.86287e-15	-0.9741	0.086	0.214	3.10577e-11	1.87065e-14	-0.9741	FALSE	13.728	TRUE	Down	1.863e-15	FALSE
PTOV1	2.59798e-05	0.440907	0.48	0.415	0.433135	8.48777e-05	0.440907	FALSE	4.07121	TRUE	Up	2.598e-05	FALSE
PTPDC1	3.85278e-13	-1.21297	0.065	0.17	6.42336e-09	3.22111e-12	-1.21297	FALSE	11.492	TRUE	Down	3.853e-13	FALSE
PTPN12	2.75556e-08	0.707909	0.299	0.212	0.000459408	1.39195e-07	0.707909	FALSE	6.85638	TRUE	Up	2.756e-08	FALSE
PTPN14	3.03208e-05	0.636146	0.129	0.079	0.505508	9.74916e-05	0.636146	FALSE	4.01103	TRUE	Up	3.032e-05	FALSE
PTPN2	1.58454e-05	0.623041	0.113	0.065	0.264175	5.35685e-05	0.623041	FALSE	4.27109	TRUE	Up	1.585e-05	FALSE
PTPN22	2.56778e-14	1.80734	0.071	0.017	4.281e-10	2.37253e-13	1.80734	FALSE	12.6248	TRUE	Up	2.568e-14	FALSE
PTPN23	4.69566e-06	-0.372215	0.201	0.294	0.0782861	1.7351e-05	-0.372215	FALSE	4.76068	TRUE	Down	4.696e-06	FALSE
PTPN4	0.00117172	1.26957	0.076	0.047	1	0.00278906	1.26957	FALSE	2.55454	TRUE	Up	1.172e-03	FALSE
PTPN7	0.00648306	0.512295	0.1	0.07	1	0.0131532	0.512295	FALSE	1.88097	TRUE	Up	6.483e-03	FALSE
PTPRA	6.75786e-06	-0.532001	0.111	0.182	0.112667	2.43123e-05	-0.532001	FALSE	4.61417	TRUE	Down	6.758e-06	FALSE
PTPRC	1.29397e-18	1.21574	0.246	0.118	2.15731e-14	1.63772e-17	1.21574	FALSE	16.7858	TRUE	Up	1.294e-18	FALSE
PTPRD	3.024e-18	-0.650004	0.166	0.344	5.04161e-14	3.73928e-17	-0.650004	FALSE	16.4272	TRUE	Down	3.024e-18	FALSE
PTPRE	4.75775e-26	1.17608	0.464	0.29	7.93211e-22	9.45136e-25	1.17608	FALSE	24.0245	TRUE	Up	4.758e-26	FALSE
PTPRF	2.99505e-16	-1.19632	0.082	0.211	4.99335e-12	3.21607e-15	-1.19632	FALSE	14.4927	TRUE	Down	2.995e-16	FALSE
PTPRH	2.93326e-12	-1.61458	0.013	0.084	4.89033e-08	2.27346e-11	-1.61458	FALSE	10.6433	TRUE	Down	2.933e-12	FALSE
PTPRJ	5.52646e-05	0.431404	0.293	0.225	0.921371	0.000169238	0.431404	FALSE	3.7715	TRUE	Up	5.526e-05	FALSE
PTPRK	6.50966e-10	-0.512773	0.113	0.22	1.08529e-05	3.92383e-09	-0.512773	FALSE	8.40629	TRUE	Down	6.510e-10	FALSE
PTPRM	0.0177456	-0.600475	0.045	0.068	1	0.03238	-0.600475	FALSE	1.48972	TRUE	Down	1.775e-02	FALSE
PTPRS	3.4006e-16	-0.621305	0.142	0.302	5.66948e-12	3.61754e-15	-0.621305	FALSE	14.4416	TRUE	Down	3.401e-16	FALSE
PTPRU	0.000753618	-0.515776	0.022	0.05	1	0.00186881	-0.515776	FALSE	2.72844	TRUE	Down	7.536e-04	FALSE
PTRH1	0.0134598	-0.447028	0.03	0.051	1	0.0252974	-0.447028	FALSE	1.59692	TRUE	Down	1.346e-02	FALSE
PTS	0.000303694	-0.486442	0.102	0.155	1	0.000809083	-0.486442	FALSE	3.09201	TRUE	Down	3.037e-04	FALSE
PTTG1IP	0.00341481	0.350304	0.388	0.35	1	0.00735262	0.350304	FALSE	2.13356	TRUE	Up	3.415e-03	FALSE
PTTG2	2.8605e-12	1.90527	0.063	0.016	4.76902e-08	2.22461e-11	1.90527	FALSE	10.6527	TRUE	Up	2.860e-12	FALSE
PUF60	1.34651e-08	-0.507731	0.237	0.353	0.00022449	7.07558e-08	-0.507731	FALSE	7.15024	TRUE	Down	1.347e-08	FALSE
PUM2	7.67053e-09	0.635023	0.34	0.247	0.000127883	4.14263e-08	0.635023	FALSE	7.38272	TRUE	Up	7.671e-09	FALSE
PUSL1	9.58739e-06	-0.916928	0.045	0.094	0.159841	3.37089e-05	-0.916928	FALSE	4.47225	TRUE	Down	9.587e-06	FALSE
PWWP2A	0.000115483	-0.196636	0.181	0.259	1	0.000333001	-0.196636	FALSE	3.47755	TRUE	Down	1.155e-04	FALSE
PWWP2B	0.0280967	0.39647	0.123	0.096	1	0.0485162	0.39647	FALSE	1.31411	TRUE	Up	2.810e-02	FALSE
PWWP3A	0.0215474	0.245378	0.557	0.548	1	0.0384796	0.245378	FALSE	1.41477	TRUE	Up	2.155e-02	FALSE
PXK	4.96244e-17	-0.4313	0.288	0.478	8.27339e-13	5.64717e-16	-0.4313	FALSE	15.2482	TRUE	Down	4.962e-17	FALSE
PXMP4	0.000136298	-0.697776	0.034	0.072	1	0.000385841	-0.697776	FALSE	3.41359	TRUE	Down	1.363e-04	FALSE
PYCR2	2.31943e-12	-0.667808	0.24	0.374	3.86696e-08	1.82087e-11	-0.667808	FALSE	10.7397	TRUE	Down	2.319e-12	FALSE
PYGB	7.87673e-15	-0.798124	0.167	0.316	1.31321e-10	7.55273e-14	-0.798124	FALSE	13.1219	TRUE	Down	7.877e-15	FALSE
PYGL	1.77324e-06	0.722552	0.164	0.101	0.0295635	6.96343e-06	0.722552	FALSE	5.15718	TRUE	Up	1.773e-06	FALSE
PYROXD2	0.000138104	-0.578142	0.067	0.116	1	0.000390348	-0.578142	FALSE	3.40855	TRUE	Down	1.381e-04	FALSE
QARS	1.46364e-15	-1.04965	0.171	0.313	2.44018e-11	1.48443e-14	-1.04965	FALSE	13.8284	TRUE	Down	1.464e-15	FALSE
QDPR	2.25417e-48	-1.37765	0.347	0.616	3.75815e-44	1.4506e-46	-1.37765	FALSE	45.8385	TRUE	Down	2.254e-48	FALSE
QKI	4.90184e-20	-0.309327	0.854	0.918	8.17235e-16	6.77655e-19	-0.309327	FALSE	18.169	TRUE	Down	4.902e-20	FALSE
QPRT	6.30406e-05	-1.31041	0.045	0.086	1	0.000191193	-1.31041	FALSE	3.71853	TRUE	Down	6.304e-05	FALSE
QSER1	7.53703e-09	0.734298	0.214	0.129	0.000125657	4.07294e-08	0.734298	FALSE	7.39009	TRUE	Up	7.537e-09	FALSE
QSOX1	4.8763e-05	-0.383712	0.169	0.243	0.812977	0.000150743	-0.383712	FALSE	3.82176	TRUE	Down	4.876e-05	FALSE
QTRT1	2.09828e-07	-0.45308	0.212	0.316	0.00349825	9.50623e-07	-0.45308	FALSE	6.02199	TRUE	Down	2.098e-07	FALSE
R3HCC1	2.98694e-09	-0.559864	0.083	0.175	4.97983e-05	1.69427e-08	-0.559864	FALSE	7.77102	TRUE	Down	2.987e-09	FALSE
R3HCC1L	0.00194743	0.733739	0.158	0.12	1	0.00442238	0.733739	FALSE	2.35434	TRUE	Up	1.947e-03	FALSE
R3HDM2	0.0023201	-0.170261	0.187	0.247	1	0.00517985	-0.170261	FALSE	2.28568	TRUE	Down	2.320e-03	FALSE
RAB10	2.78907e-08	0.593251	0.407	0.325	0.000464993	1.40732e-07	0.593251	FALSE	6.85161	TRUE	Up	2.789e-08	FALSE
RAB11B	1.39772e-21	-0.626709	0.387	0.58	2.33028e-17	2.16849e-20	-0.626709	FALSE	19.6638	TRUE	Down	1.398e-21	FALSE
RAB11FIP2	0.0125065	0.557796	0.159	0.129	1	0.0236889	0.557796	FALSE	1.62546	TRUE	Up	1.251e-02	FALSE
RAB11FIP3	5.87852e-06	-0.437067	0.143	0.224	0.0980068	2.13675e-05	-0.437067	FALSE	4.67025	TRUE	Down	5.879e-06	FALSE
RAB11FIP4	2.27002e-22	-1.3099	0.089	0.255	3.78457e-18	3.68444e-21	-1.3099	FALSE	20.4336	TRUE	Down	2.270e-22	FALSE
RAB13	3.33867e-06	1.39885	0.051	0.02	0.0556622	1.26645e-05	1.39885	FALSE	4.89741	TRUE	Up	3.339e-06	FALSE
RAB18	3.36716e-17	1.17136	0.251	0.13	5.61373e-13	3.84134e-16	1.17136	FALSE	15.4155	TRUE	Up	3.367e-17	FALSE
RAB1A	5.0561e-07	0.656189	0.253	0.176	0.00842953	2.15699e-06	0.656189	FALSE	5.66615	TRUE	Up	5.056e-07	FALSE
RAB1B	0.000465747	-0.407995	0.134	0.191	1	0.00119989	-0.407995	FALSE	2.92086	TRUE	Down	4.657e-04	FALSE
RAB20	5.42177e-12	1.25192	0.131	0.057	9.03917e-08	4.08443e-11	1.25192	FALSE	10.3889	TRUE	Up	5.422e-12	FALSE
RAB22A	6.84408e-05	0.790978	0.122	0.077	1	0.000205999	0.790978	FALSE	3.68614	TRUE	Up	6.844e-05	FALSE
RAB24	2.49467e-16	1.58886	0.153	0.062	4.15912e-12	2.68825e-15	1.58886	FALSE	14.5705	TRUE	Up	2.495e-16	FALSE
RAB27A	6.53588e-11	1.40959	0.11	0.046	1.08966e-06	4.398e-10	1.40959	FALSE	9.35674	TRUE	Up	6.536e-11	FALSE
RAB29	6.82724e-12	1.10008	0.178	0.091	1.13824e-07	5.07627e-11	1.10008	FALSE	10.2945	TRUE	Up	6.827e-12	FALSE
RAB31	3.21024e-16	1.06189	0.242	0.123	5.35211e-12	3.42701e-15	1.06189	FALSE	14.4651	TRUE	Up	3.210e-16	FALSE
RAB33A	0.00312384	-0.133448	0.046	0.078	1	0.00678528	-0.133448	FALSE	2.16843	TRUE	Down	3.124e-03	TRUE	X
RAB39A	4.95301e-24	1.37407	0.243	0.102	8.25765e-20	8.87462e-23	1.37407	FALSE	22.0519	TRUE	Up	4.953e-24	FALSE
RAB3A	0.0210501	-0.336831	0.03	0.05	1	0.0376799	-0.336831	FALSE	1.42389	TRUE	Down	2.105e-02	FALSE
RAB3D	0.00377187	0.600468	0.078	0.051	1	0.00804184	0.600468	FALSE	2.09464	TRUE	Up	3.772e-03	FALSE
RAB3GAP1	1.45931e-08	0.672031	0.27	0.182	0.000243297	7.64633e-08	0.672031	FALSE	7.11655	TRUE	Up	1.459e-08	FALSE
RAB3IL1	0.000211502	-0.476086	0.173	0.237	1	0.000579697	-0.476086	FALSE	3.2368	TRUE	Down	2.115e-04	FALSE
RAB40B	5.03433e-12	-0.895701	0.06	0.159	8.39324e-08	3.80196e-11	-0.895701	FALSE	10.42	TRUE	Down	5.034e-12	FALSE
RAB40C	0.00349011	-0.660804	0.053	0.085	1	0.00750238	-0.660804	FALSE	2.1248	TRUE	Down	3.490e-03	FALSE
RAB4B	5.8499e-23	-1.00248	0.21	0.407	9.75296e-19	9.93614e-22	-1.00248	FALSE	21.0028	TRUE	Down	5.850e-23	FALSE
RAB5B	0.00110653	-0.278528	0.183	0.245	1	0.00265324	-0.278528	FALSE	2.57622	TRUE	Down	1.107e-03	FALSE
RAB6B	2.94659e-08	-1.17322	0.028	0.086	0.000491255	1.48026e-07	-1.17322	FALSE	6.82966	TRUE	Down	2.947e-08	FALSE
RAB7A	0.00949662	-0.254739	0.172	0.22	1	0.0185705	-0.254739	FALSE	1.73118	TRUE	Down	9.497e-03	FALSE
RAB7B	2.08292e-08	-1.63372	0.012	0.061	0.000347265	1.06453e-07	-1.63372	FALSE	6.97284	TRUE	Down	2.083e-08	FALSE
RAB8B	3.25094e-05	0.913333	0.151	0.101	0.541997	0.00010369	0.913333	FALSE	3.98426	TRUE	Up	3.251e-05	FALSE
RABAC1	0.0044412	-0.238692	0.206	0.261	1	0.00932744	-0.238692	FALSE	2.03024	TRUE	Down	4.441e-03	FALSE
RABEP1	0.0216065	-0.224686	0.266	0.315	1	0.0385701	-0.224686	FALSE	1.41375	TRUE	Down	2.161e-02	FALSE
RABEP2	0.0100502	-0.119854	0.141	0.186	1	0.0195111	-0.119854	FALSE	1.70972	TRUE	Down	1.005e-02	FALSE
RABEPK	0.0024332	-0.524642	0.031	0.059	1	0.0054125	-0.524642	FALSE	2.2666	TRUE	Down	2.433e-03	FALSE
RABGAP1L	2.54691e-29	0.984719	0.586	0.41	4.24621e-25	6.37635e-28	0.984719	FALSE	27.1954	TRUE	Up	2.547e-29	FALSE
RABGEF1	0.0242435	-0.0816414	0.11	0.145	1	0.0427019	-0.0816414	FALSE	1.36955	TRUE	Down	2.424e-02	FALSE
RABGGTB	0.0161751	0.328083	0.213	0.177	1	0.0298362	0.328083	FALSE	1.52526	TRUE	Up	1.618e-02	FALSE
RABL6	2.85102e-05	-0.396145	0.171	0.25	0.475322	9.2287e-05	-0.396145	FALSE	4.03486	TRUE	Down	2.851e-05	FALSE
RAC1	8.00214e-05	0.500804	0.27	0.207	1	0.000238265	0.500804	FALSE	3.62294	TRUE	Up	8.002e-05	FALSE
RAC2	2.52629e-09	1.05718	0.167	0.092	4.21183e-05	1.44735e-08	1.05718	FALSE	7.83943	TRUE	Up	2.526e-09	FALSE
RAC3	1.83936e-05	1.41688	0.061	0.029	0.306658	6.14779e-05	1.41688	FALSE	4.21128	TRUE	Up	1.839e-05	FALSE
RAD21	1.00676e-05	1.41677	0.112	0.067	0.167847	3.51942e-05	1.41677	FALSE	4.45353	TRUE	Up	1.007e-05	FALSE
RAD52	0.00205557	0.630344	0.211	0.17	1	0.00463683	0.630344	FALSE	2.33378	TRUE	Up	2.056e-03	FALSE
RAD9A	0.00979138	-0.542154	0.058	0.086	1	0.0190857	-0.542154	FALSE	1.71929	TRUE	Down	9.791e-03	FALSE
RAF1	3.04693e-09	0.879486	0.243	0.158	5.07984e-05	1.72615e-08	0.879486	FALSE	7.76292	TRUE	Up	3.047e-09	FALSE
RALGAPB	0.0158073	0.372914	0.201	0.167	1	0.0292344	0.372914	FALSE	1.53411	TRUE	Up	1.581e-02	FALSE
RALGDS	4.87118e-15	-0.777423	0.158	0.308	8.12123e-11	4.76583e-14	-0.777423	FALSE	13.3219	TRUE	Down	4.871e-15	FALSE
RALGPS1	6.00396e-08	-0.520385	0.154	0.253	0.00100098	2.90133e-07	-0.520385	FALSE	6.5374	TRUE	Down	6.004e-08	FALSE
RALY	0.00676762	-0.152052	0.061	0.094	1	0.0136699	-0.152052	FALSE	1.86424	TRUE	Down	6.768e-03	FALSE
RAMP3	5.96843e-10	-1.74356	0.013	0.071	9.95057e-06	3.61668e-09	-1.74356	FALSE	8.44169	TRUE	Down	5.968e-10	FALSE
RANBP10	0.00391374	0.660698	0.134	0.1	1	0.00831135	0.660698	FALSE	2.08033	TRUE	Up	3.914e-03	FALSE
RANBP9	3.99014e-10	0.913784	0.212	0.124	6.65236e-06	2.46364e-09	0.913784	FALSE	8.60842	TRUE	Up	3.990e-10	FALSE
RAP1A	4.94693e-14	0.939244	0.335	0.216	8.24752e-10	4.46249e-13	0.939244	FALSE	12.3504	TRUE	Up	4.947e-14	FALSE
RAP1GAP	1.00015e-08	-1.827	0.016	0.069	0.000166745	5.34777e-08	-1.827	FALSE	7.27183	TRUE	Down	1.000e-08	FALSE
RAPGEF1	3.11294e-21	1.10243	0.383	0.227	5.18989e-17	4.67094e-20	1.10243	FALSE	19.3306	TRUE	Up	3.113e-21	FALSE
RAPGEF3	7.58739e-30	-1.45985	0.141	0.353	1.26497e-25	1.97531e-28	-1.45985	FALSE	27.7044	TRUE	Down	7.587e-30	FALSE
RAPGEF5	6.08744e-28	-0.947183	0.196	0.425	1.0149e-23	1.40828e-26	-0.947183	FALSE	25.8513	TRUE	Down	6.087e-28	FALSE
RARS2	0.000994153	0.587368	0.116	0.078	1	0.00240078	0.587368	FALSE	2.61965	TRUE	Up	9.942e-04	FALSE
RASA1	2.28567e-08	0.851274	0.224	0.145	0.000381067	1.16359e-07	0.851274	FALSE	6.9342	TRUE	Up	2.286e-08	FALSE
RASA2	2.26376e-10	1.26517	0.129	0.06	3.77415e-06	1.43655e-09	1.26517	FALSE	8.84268	TRUE	Up	2.264e-10	FALSE
RASA3	6.39746e-05	-0.341324	0.271	0.352	1	0.000193833	-0.341324	FALSE	3.71257	TRUE	Down	6.397e-05	FALSE
RASAL1	1.20782e-08	-0.826943	0.051	0.124	0.000201367	6.41687e-08	-0.826943	FALSE	7.19268	TRUE	Down	1.208e-08	FALSE
RASAL3	1.0238e-10	0.566594	0.428	0.308	1.70688e-06	6.73056e-10	0.566594	FALSE	9.17195	TRUE	Up	1.024e-10	FALSE
RASGEF1B	1.7892e-08	1.04875	0.123	0.062	0.000298296	9.24441e-08	1.04875	FALSE	7.03412	TRUE	Up	1.789e-08	FALSE
RASGEF1C	5.29647e-46	-2.05006	0.146	0.417	8.83028e-42	3.06324e-44	-2.05006	FALSE	43.5138	TRUE	Down	5.296e-46	FALSE
RASGRF1	7.9688e-38	-2.19219	0.054	0.271	1.32856e-33	3.20788e-36	-2.19219	FALSE	35.4938	TRUE	Down	7.969e-38	FALSE
RASGRF2	6.61769e-11	-0.564861	0.081	0.183	1.1033e-06	4.44651e-10	-0.564861	FALSE	9.35198	TRUE	Down	6.618e-11	FALSE
RASGRP2	6.93072e-09	0.741052	0.205	0.122	0.000115549	3.76758e-08	0.741052	FALSE	7.42394	TRUE	Up	6.931e-09	FALSE
RASGRP3	0.000316883	-0.303582	0.141	0.203	1	0.000843238	-0.303582	FALSE	3.07405	TRUE	Down	3.169e-04	FALSE
RASGRP4	0.00527328	-0.651389	0.064	0.095	1	0.0108922	-0.651389	FALSE	1.96288	TRUE	Down	5.273e-03	FALSE
RASL11A	4.81058e-05	-0.907497	0.024	0.061	0.802019	0.000148963	-0.907497	FALSE	3.82692	TRUE	Down	4.811e-05	FALSE
RASSF1	0.00629894	-0.224289	0.206	0.257	1	0.0128081	-0.224289	FALSE	1.89251	TRUE	Down	6.299e-03	FALSE
RASSF2	0.00889022	-0.177079	0.331	0.384	1	0.0174782	-0.177079	FALSE	1.7575	TRUE	Down	8.890e-03	FALSE
RASSF3	1.74081e-05	0.601898	0.133	0.081	0.290228	5.83763e-05	0.601898	FALSE	4.23376	TRUE	Up	1.741e-05	FALSE
RASSF4	0.0190674	0.371431	0.506	0.502	1	0.0345435	0.371431	FALSE	1.46163	TRUE	Up	1.907e-02	FALSE
RASSF5	8.91228e-05	0.746911	0.164	0.113	1	0.000262965	0.746911	FALSE	3.5801	TRUE	Up	8.912e-05	FALSE
RB1	6.95661e-09	0.739758	0.305	0.212	0.000115981	3.77651e-08	0.739758	FALSE	7.42291	TRUE	Up	6.957e-09	FALSE
RB1CC1	0.00514925	0.316894	0.187	0.145	1	0.0106529	0.316894	FALSE	1.97253	TRUE	Up	5.149e-03	FALSE
RBAK	3.32043e-07	1.10003	0.112	0.059	0.00553582	1.45243e-06	1.10003	FALSE	5.83791	TRUE	Up	3.320e-07	FALSE
RBBP6	0.00709468	0.311382	0.173	0.134	1	0.0142518	0.311382	FALSE	1.84613	TRUE	Up	7.095e-03	FALSE
RBCK1	9.42435e-06	0.640156	0.261	0.195	0.157123	3.31902e-05	0.640156	FALSE	4.47899	TRUE	Up	9.424e-06	FALSE
RBFA	0.00380828	-0.45607	0.088	0.127	1	0.00810624	-0.45607	FALSE	2.09118	TRUE	Down	3.808e-03	FALSE
RBL2	7.47566e-05	0.708391	0.299	0.243	1	0.000223682	0.708391	FALSE	3.65037	TRUE	Up	7.476e-05	FALSE
RBM10	0.0110167	-0.0743693	0.198	0.251	1	0.0211537	-0.0743693	FALSE	1.67461	TRUE	Down	1.102e-02	TRUE	X
RBM12B	0.000122254	0.568412	0.193	0.139	1	0.000350426	0.568412	FALSE	3.4554	TRUE	Up	1.223e-04	FALSE
RBM14	0.012285	0.167069	0.43	0.388	1	0.0233341	0.167069	FALSE	1.63201	TRUE	Up	1.229e-02	FALSE
RBM15	0.0181868	0.299351	0.299	0.263	1	0.033119	0.299351	FALSE	1.47992	TRUE	Up	1.819e-02	FALSE
RBM19	1.21007e-08	-0.404907	0.317	0.445	0.000201742	6.42509e-08	-0.404907	FALSE	7.19212	TRUE	Down	1.210e-08	FALSE
RBM25	5.74302e-13	-0.637126	0.394	0.529	9.57476e-09	4.73643e-12	-0.637126	FALSE	11.3245	TRUE	Down	5.743e-13	FALSE
RBM28	0.000150578	-0.481098	0.131	0.193	1	0.0004231	-0.481098	FALSE	3.37356	TRUE	Down	1.506e-04	FALSE
RBM3	5.37308e-08	-0.868441	0.093	0.173	0.0008958	2.61027e-07	-0.868441	FALSE	6.58331	TRUE	Down	5.373e-08	TRUE	X
RBM33	1.3482e-17	0.581398	0.701	0.586	2.24772e-13	1.57141e-16	0.581398	FALSE	15.8037	TRUE	Up	1.348e-17	FALSE
RBM42	0.00105568	-0.212752	0.141	0.199	1	0.00254199	-0.212752	FALSE	2.59483	TRUE	Down	1.056e-03	FALSE
RBM47	0.000274998	0.505962	0.158	0.109	1	0.000741278	0.505962	FALSE	3.13002	TRUE	Up	2.750e-04	FALSE
RBM5	0.0060857	0.263096	0.39	0.348	1	0.0124188	0.263096	FALSE	1.90592	TRUE	Up	6.086e-03	FALSE
RBM6	3.15248e-35	1.05023	0.659	0.496	5.25581e-31	1.09119e-33	1.05023	FALSE	32.9621	TRUE	Up	3.152e-35	FALSE
RBM7	0.0245593	0.728354	0.066	0.047	1	0.0432081	0.728354	FALSE	1.36444	TRUE	Up	2.456e-02	FALSE
RBMS1	9.8522e-16	1.85226	0.11	0.035	1.64256e-11	1.01384e-14	1.85226	FALSE	13.994	TRUE	Up	9.852e-16	FALSE
RBMX	1.15301e-06	-0.654713	0.133	0.21	0.019223	4.66824e-06	-0.654713	FALSE	5.33085	TRUE	Down	1.153e-06	TRUE	X
RBMXL1	0.00252597	0.710759	0.084	0.055	1	0.00559301	0.710759	FALSE	2.25235	TRUE	Up	2.526e-03	FALSE
RBP1	3.63911e-06	-0.510772	0.036	0.087	0.0606713	1.37131e-05	-0.510772	FALSE	4.86287	TRUE	Down	3.639e-06	FALSE
RBP7	1.30825e-05	-0.765065	0.033	0.077	0.218111	4.49259e-05	-0.765065	FALSE	4.3475	TRUE	Down	1.308e-05	FALSE
RBPJ	0.00358667	-0.155368	0.161	0.217	1	0.00767385	-0.155368	FALSE	2.11499	TRUE	Down	3.587e-03	FALSE
RC3H2	0.00277426	0.383355	0.224	0.18	1	0.00609258	0.383355	FALSE	2.2152	TRUE	Up	2.774e-03	FALSE
RCAN1	9.11529e-05	-0.193557	0.088	0.146	1	0.000268201	-0.193557	FALSE	3.57154	TRUE	Down	9.115e-05	FALSE
RCAN2	9.48554e-13	-0.734385	0.078	0.192	1.58143e-08	7.72539e-12	-0.734385	FALSE	11.1121	TRUE	Down	9.486e-13	FALSE
RCAN3	0.00017759	-0.683278	0.037	0.076	1	0.000493108	-0.683278	FALSE	3.30706	TRUE	Down	1.776e-04	FALSE
RCBTB1	0.000207203	-0.365891	0.249	0.322	1	0.000569278	-0.365891	FALSE	3.24468	TRUE	Down	2.072e-04	FALSE
RCBTB2	0.00162963	-0.495546	0.189	0.24	1	0.00377002	-0.495546	FALSE	2.42366	TRUE	Down	1.630e-03	FALSE
RCC1L	1.72345e-06	-0.75012	0.137	0.214	0.0287333	6.77661e-06	-0.75012	FALSE	5.16899	TRUE	Down	1.723e-06	FALSE
RCC2	6.36275e-12	0.889041	0.29	0.183	1.0608e-07	4.76118e-11	0.889041	FALSE	10.3223	TRUE	Up	6.363e-12	FALSE
RCHY1	7.01643e-05	0.784491	0.101	0.06	1	0.000210839	0.784491	FALSE	3.67605	TRUE	Up	7.016e-05	FALSE
RCL1	0.000286221	-0.513264	0.114	0.17	1	0.000768251	-0.513264	FALSE	3.1145	TRUE	Down	2.862e-04	FALSE
RCN3	1.60078e-11	0.664821	0.404	0.283	2.66882e-07	1.14013e-10	0.664821	FALSE	9.94304	TRUE	Up	1.601e-11	FALSE
RCOR1	8.94347e-07	0.82631	0.131	0.075	0.0149106	3.6913e-06	0.82631	FALSE	5.43282	TRUE	Up	8.943e-07	FALSE
RCSD1	0.00888627	0.123249	0.299	0.244	1	0.0174742	0.123249	FALSE	1.7576	TRUE	Up	8.886e-03	FALSE
RDH11	8.4039e-05	-0.339776	0.265	0.343	1	0.00024901	-0.339776	FALSE	3.60378	TRUE	Down	8.404e-05	FALSE
RDH13	1.68614e-05	-1.06241	0.039	0.084	0.281113	5.66676e-05	-1.06241	FALSE	4.24667	TRUE	Down	1.686e-05	FALSE
RDX	2.86689e-05	-0.30591	0.141	0.215	0.477968	9.27351e-05	-0.30591	FALSE	4.03276	TRUE	Down	2.867e-05	FALSE
RECQL5	0.000371169	-0.329237	0.173	0.239	1	0.000977165	-0.329237	FALSE	3.01003	TRUE	Down	3.712e-04	FALSE
REEP3	0.000284597	-0.246992	0.198	0.271	1	0.000764672	-0.246992	FALSE	3.11652	TRUE	Down	2.846e-04	FALSE
REEP4	0.0197779	-0.561758	0.092	0.121	1	0.035696	-0.561758	FALSE	1.44738	TRUE	Down	1.978e-02	FALSE
REEP5	6.26665e-06	-0.381308	0.249	0.343	0.104478	2.26611e-05	-0.381308	FALSE	4.64472	TRUE	Down	6.267e-06	FALSE
REL	2.82411e-40	1.30192	0.496	0.267	4.70836e-36	1.27756e-38	1.30192	FALSE	37.8936	TRUE	Up	2.824e-40	FALSE
RELA	0.000956979	0.790836	0.17	0.129	1	0.00232144	0.790836	FALSE	2.63424	TRUE	Up	9.570e-04	FALSE
RELB	0.00157133	0.830874	0.073	0.045	1	0.00365179	0.830874	FALSE	2.43749	TRUE	Up	1.571e-03	FALSE
RELL1	2.85728e-09	-0.909127	0.081	0.168	4.76366e-05	1.62577e-08	-0.909127	FALSE	7.78894	TRUE	Down	2.857e-09	FALSE
RELL2	0.00588752	-0.802651	0.048	0.076	1	0.0120466	-0.802651	FALSE	1.91913	TRUE	Down	5.888e-03	FALSE
REPS1	2.53996e-06	-0.52138	0.143	0.225	0.0423462	9.78094e-06	-0.52138	FALSE	5.00962	TRUE	Down	2.540e-06	FALSE
REPS2	0.0130233	-0.0471117	0.106	0.146	1	0.0245577	-0.0471117	FALSE	1.60981	TRUE	Down	1.302e-02	TRUE	X
RESF1	1.56175e-35	1.4279	0.393	0.189	2.60374e-31	5.55301e-34	1.4279	FALSE	33.2555	TRUE	Up	1.562e-35	FALSE
RETREG1	1.71586e-09	-0.660207	0.053	0.133	2.86069e-05	9.9616e-09	-0.660207	FALSE	8.00167	TRUE	Down	1.716e-09	FALSE
RETSAT	1.63952e-10	-0.798595	0.113	0.22	2.73341e-06	1.05506e-09	-0.798595	FALSE	8.97672	TRUE	Down	1.640e-10	FALSE
REXO4	0.00536467	-0.379237	0.067	0.102	1	0.011071	-0.379237	FALSE	1.95581	TRUE	Down	5.365e-03	FALSE
RFC2	0.0177941	0.386314	0.122	0.092	1	0.0324621	0.386314	FALSE	1.48862	TRUE	Up	1.779e-02	FALSE
RFFL	3.22672e-14	-0.692332	0.248	0.399	5.37959e-10	2.94563e-13	-0.692332	FALSE	12.5308	TRUE	Down	3.227e-14	FALSE
RFTN2	1.39708e-05	-0.0957473	0.108	0.181	0.232921	4.78146e-05	-0.0957473	FALSE	4.32044	TRUE	Down	1.397e-05	FALSE
RFX5	0.00171204	-0.486902	0.181	0.23	1	0.00394071	-0.486902	FALSE	2.40443	TRUE	Down	1.712e-03	FALSE
RFXAP	0.000986537	-0.358234	0.069	0.111	1	0.00238555	-0.358234	FALSE	2.62241	TRUE	Down	9.865e-04	FALSE
RGCC	0.0206952	0.251271	0.165	0.218	1	0.0371392	0.251271	FALSE	1.43017	TRUE	Up	2.070e-02	FALSE
RGL2	0.0273805	0.16224	0.42	0.379	1	0.0474588	0.16224	FALSE	1.32368	TRUE	Up	2.738e-02	FALSE
RGL3	1.08284e-20	1.22925	0.267	0.129	1.80532e-16	1.55827e-19	1.22925	FALSE	18.8074	TRUE	Up	1.083e-20	FALSE
RGS1	3.84574e-41	2.24747	0.42	0.214	6.41161e-37	1.83033e-39	2.24747	FALSE	38.7375	TRUE	Up	3.846e-41	FALSE
RGS10	5.91997e-05	0.471251	0.305	0.235	0.986977	0.000180202	0.471251	FALSE	3.74424	TRUE	Up	5.920e-05	FALSE
RGS11	2.04005e-27	-1.70367	0.054	0.227	3.40117e-23	4.5029e-26	-1.70367	FALSE	25.3465	TRUE	Down	2.040e-27	FALSE
RGS12	0.00415192	0.298798	0.359	0.314	1	0.00878042	0.298798	FALSE	2.05648	TRUE	Up	4.152e-03	FALSE
RGS16	2.31726e-05	-0.955554	0.122	0.186	0.386334	7.6197e-05	-0.955554	FALSE	4.11806	TRUE	Down	2.317e-05	FALSE
RGS2	2.98736e-47	2.49201	0.214	0.046	4.98052e-43	1.8199e-45	2.49201	FALSE	44.74	TRUE	Up	2.987e-47	FALSE
RGS3	5.25598e-13	-0.891156	0.065	0.171	8.76277e-09	4.35836e-12	-0.891156	FALSE	11.3607	TRUE	Down	5.256e-13	FALSE
RHBDF2	1.712e-33	0.858664	0.713	0.574	2.85425e-29	5.28523e-32	0.858664	FALSE	31.2769	TRUE	Up	1.712e-33	FALSE
RHBDL2	6.30571e-20	-2.09579	0.027	0.145	1.05129e-15	8.63892e-19	-2.09579	FALSE	18.0635	TRUE	Down	6.306e-20	FALSE
RHOB	6.06033e-14	-0.458142	0.451	0.569	1.01038e-09	5.40814e-13	-0.458142	FALSE	12.267	TRUE	Down	6.060e-14	FALSE
RHOBTB1	0.0141056	-0.213927	0.075	0.106	1	0.0263539	-0.213927	FALSE	1.57916	TRUE	Down	1.411e-02	FALSE
RHOBTB2	0.00063334	-0.749514	0.083	0.126	1	0.00159127	-0.749514	FALSE	2.79826	TRUE	Down	6.333e-04	FALSE
RHOF	1.00376e-08	2.18053	0.052	0.016	0.000167346	5.36393e-08	2.18053	FALSE	7.27052	TRUE	Up	1.004e-08	FALSE
RHOG	4.63511e-07	-0.40603	0.325	0.435	0.00772766	1.98946e-06	-0.40603	FALSE	5.70126	TRUE	Down	4.635e-07	FALSE
RHOH	2.9613e-06	1.25456	0.071	0.033	0.0493708	1.13129e-05	1.25456	FALSE	4.94643	TRUE	Up	2.961e-06	FALSE
RHOQ	6.26919e-19	1.2175	0.253	0.125	1.0452e-14	8.04605e-18	1.2175	FALSE	17.0944	TRUE	Up	6.269e-19	FALSE
RHOT1	0.00393105	0.315888	0.273	0.226	1	0.00834618	0.315888	FALSE	2.07851	TRUE	Up	3.931e-03	FALSE
RHOT2	6.4162e-08	-0.618028	0.241	0.341	0.00106971	3.08911e-07	-0.618028	FALSE	6.51017	TRUE	Down	6.416e-08	FALSE
RHOU	2.59409e-14	-0.56771	0.146	0.294	4.32486e-10	2.39442e-13	-0.56771	FALSE	12.6208	TRUE	Down	2.594e-14	FALSE
RHPN1	0.00289893	-0.46091	0.031	0.059	1	0.00633894	-0.46091	FALSE	2.19798	TRUE	Down	2.899e-03	FALSE
RIC3	0.0164243	-0.237479	0.064	0.092	1	0.0302225	-0.237479	FALSE	1.51967	TRUE	Down	1.642e-02	FALSE
RICTOR	0.000124144	0.584404	0.247	0.192	1	0.000354729	0.584404	FALSE	3.4501	TRUE	Up	1.241e-04	FALSE
RIF1	6.15288e-06	0.978642	0.17	0.114	0.102581	2.2285e-05	0.978642	FALSE	4.65199	TRUE	Up	6.153e-06	FALSE
RILPL1	8.82902e-28	-1.21071	0.127	0.333	1.47197e-23	2.01196e-26	-1.21071	FALSE	25.6964	TRUE	Down	8.829e-28	FALSE
RIN3	2.26908e-32	0.94232	0.653	0.47	3.78301e-28	6.71031e-31	0.94232	FALSE	30.1733	TRUE	Up	2.269e-32	FALSE
RING1	0.00159728	-0.170729	0.228	0.295	1	0.00370362	-0.170729	FALSE	2.43137	TRUE	Down	1.597e-03	FALSE
RIOK1	0.00430315	0.501888	0.137	0.102	1	0.00907715	0.501888	FALSE	2.04205	TRUE	Up	4.303e-03	FALSE
RIOK2	0.00263921	0.68625	0.096	0.065	1	0.00581697	0.68625	FALSE	2.2353	TRUE	Up	2.639e-03	FALSE
RIOX1	0.0220688	-0.273998	0.1	0.132	1	0.0393031	-0.273998	FALSE	1.40557	TRUE	Down	2.207e-02	FALSE
RIOX2	0.00144112	-0.437858	0.08	0.122	1	0.00337578	-0.437858	FALSE	2.47163	TRUE	Down	1.441e-03	FALSE
RIPK1	1.10645e-05	0.730093	0.161	0.104	0.184467	3.83563e-05	0.730093	FALSE	4.41616	TRUE	Up	1.106e-05	FALSE
RIPK2	2.56108e-13	1.32999	0.137	0.058	4.26983e-09	2.173e-12	1.32999	FALSE	11.6629	TRUE	Up	2.561e-13	FALSE
RIT1	0.000149913	0.723909	0.122	0.078	1	0.00042151	0.723909	FALSE	3.37519	TRUE	Up	1.499e-04	FALSE
RLF	1.40134e-05	0.971395	0.119	0.072	0.233631	4.79246e-05	0.971395	FALSE	4.31944	TRUE	Up	1.401e-05	FALSE
RLIM	3.32224e-05	0.876215	0.086	0.047	0.553884	0.000105669	0.876215	FALSE	3.97605	TRUE	Up	3.322e-05	TRUE	X
RMDN1	0.00206698	-0.470702	0.046	0.078	1	0.00466052	-0.470702	FALSE	2.33157	TRUE	Down	2.067e-03	FALSE
RMDN3	1.56958e-06	-0.60065	0.099	0.171	0.026168	6.21439e-06	-0.60065	FALSE	5.2066	TRUE	Down	1.570e-06	FALSE
RMND5B	4.15394e-05	-0.704615	0.083	0.139	0.692546	0.000130353	-0.704615	FALSE	3.88488	TRUE	Down	4.154e-05	FALSE
RNASE1	7.51169e-34	-1.04054	0.254	0.498	1.25235e-29	2.36696e-32	-1.04054	FALSE	31.6258	TRUE	Down	7.512e-34	FALSE
RNASE6	1.39352e-46	1.67405	0.381	0.151	2.32328e-42	8.32287e-45	1.67405	FALSE	44.0797	TRUE	Up	1.394e-46	FALSE
RNASEH2B	0.00121008	0.608557	0.066	0.039	1	0.0028699	0.608557	FALSE	2.54213	TRUE	Up	1.210e-03	FALSE
RNASET2	4.38647e-24	0.67976	0.713	0.576	7.31313e-20	7.90603e-23	0.67976	FALSE	22.102	TRUE	Up	4.386e-24	FALSE
RNF10	0.0101017	-0.173078	0.269	0.325	1	0.0196028	-0.173078	FALSE	1.70768	TRUE	Down	1.010e-02	FALSE
RNF103	0.00276309	-0.161517	0.157	0.213	1	0.00607242	-0.161517	FALSE	2.21664	TRUE	Down	2.763e-03	FALSE
RNF111	0.0126534	0.319989	0.199	0.162	1	0.0239294	0.319989	FALSE	1.62107	TRUE	Up	1.265e-02	FALSE
RNF113A	0.0179856	0.813282	0.073	0.052	1	0.0327852	0.813282	FALSE	1.48432	TRUE	Up	1.799e-02	TRUE	X
RNF114	9.00008e-08	0.597633	0.381	0.295	0.00150049	4.24808e-07	0.597633	FALSE	6.37181	TRUE	Up	9.000e-08	FALSE
RNF115	1.45601e-06	0.726079	0.217	0.148	0.0242746	5.81006e-06	0.726079	FALSE	5.23582	TRUE	Up	1.456e-06	FALSE
RNF122	0.00106462	1.24615	0.051	0.027	1	0.00256148	1.24615	FALSE	2.59151	TRUE	Up	1.065e-03	FALSE
RNF125	0.00154324	0.475031	0.212	0.167	1	0.00359841	0.475031	FALSE	2.44389	TRUE	Up	1.543e-03	FALSE
RNF126	3.13309e-05	-0.534934	0.071	0.126	0.522348	0.000100246	-0.534934	FALSE	3.99893	TRUE	Down	3.133e-05	FALSE
RNF13	0.000572236	-0.224744	0.255	0.33	1	0.00145212	-0.224744	FALSE	2.838	TRUE	Down	5.722e-04	FALSE
RNF138	2.47876e-07	0.739433	0.225	0.15	0.00413259	1.10925e-06	0.739433	FALSE	5.95497	TRUE	Up	2.479e-07	FALSE
RNF141	1.13583e-05	-0.279625	0.18	0.266	0.189366	3.92706e-05	-0.279625	FALSE	4.40593	TRUE	Down	1.136e-05	FALSE
RNF144A	6.48166e-15	-0.8626	0.095	0.227	1.08062e-10	6.26766e-14	-0.8626	FALSE	13.2029	TRUE	Down	6.482e-15	FALSE
RNF144B	3.24048e-10	1.56386	0.128	0.06	5.40253e-06	2.01851e-09	1.56386	FALSE	8.69497	TRUE	Up	3.240e-10	FALSE
RNF145	4.5665e-09	0.830108	0.211	0.128	7.61326e-05	2.53054e-08	0.830108	FALSE	7.59679	TRUE	Up	4.566e-09	FALSE
RNF146	0.0279462	-0.18001	0.166	0.205	1	0.0483202	-0.18001	FALSE	1.31587	TRUE	Down	2.795e-02	FALSE
RNF149	2.56823e-27	1.16899	0.49	0.312	4.28176e-23	5.57447e-26	1.16899	FALSE	25.2538	TRUE	Up	2.568e-27	FALSE
RNF152	1.06729e-06	-1.45987	0.013	0.054	0.0177939	4.33655e-06	-1.45987	FALSE	5.36286	TRUE	Down	1.067e-06	FALSE
RNF157	2.87927e-08	-0.764185	0.064	0.139	0.000480032	1.44883e-07	-0.764185	FALSE	6.83898	TRUE	Down	2.879e-08	FALSE
RNF169	3.09373e-11	0.707902	0.359	0.25	5.15786e-07	2.14985e-10	0.707902	FALSE	9.66759	TRUE	Up	3.094e-11	FALSE
RNF170	0.000117384	-0.575775	0.067	0.117	1	0.000337844	-0.575775	FALSE	3.47128	TRUE	Down	1.174e-04	FALSE
RNF180	0.0012089	-0.567291	0.025	0.053	1	0.00286859	-0.567291	FALSE	2.54233	TRUE	Down	1.209e-03	FALSE
RNF187	6.83763e-08	-0.502517	0.163	0.259	0.00113997	3.27647e-07	-0.502517	FALSE	6.48459	TRUE	Down	6.838e-08	FALSE
RNF19A	0.00291322	0.580012	0.147	0.11	1	0.00636561	0.580012	FALSE	2.19616	TRUE	Up	2.913e-03	FALSE
RNF19B	0.0136655	-0.278196	0.192	0.231	1	0.0256311	-0.278196	FALSE	1.59123	TRUE	Down	1.367e-02	FALSE
RNF213	2.02058e-57	1.16987	0.737	0.524	3.36871e-53	1.86506e-55	1.16987	FALSE	54.7293	TRUE	Up	2.021e-57	FALSE
RNF214	0.0094996	-0.473341	0.092	0.125	1	0.0185724	-0.473341	FALSE	1.73113	TRUE	Down	9.500e-03	FALSE
RNF217	8.468e-05	0.646056	0.113	0.07	1	0.000250666	0.646056	FALSE	3.6009	TRUE	Up	8.468e-05	FALSE
RNF220	1.43337e-22	-1.00658	0.216	0.403	2.38972e-18	2.35578e-21	-1.00658	FALSE	20.6279	TRUE	Down	1.433e-22	FALSE
RNF24	0.00645497	0.931037	0.055	0.034	1	0.0131021	0.931037	FALSE	1.88266	TRUE	Up	6.455e-03	FALSE
RNF26	0.0021666	-0.795714	0.04	0.07	1	0.00486926	-0.795714	FALSE	2.31254	TRUE	Down	2.167e-03	FALSE
RNF38	1.78702e-08	1.07769	0.171	0.101	0.000297932	9.24155e-08	1.07769	FALSE	7.03426	TRUE	Up	1.787e-08	FALSE
RNF6	1.8389e-06	1.05694	0.122	0.07	0.0306581	7.1996e-06	1.05694	FALSE	5.14269	TRUE	Up	1.839e-06	FALSE
RNF7	0.00621447	0.49253	0.163	0.127	1	0.0126476	0.49253	FALSE	1.89799	TRUE	Up	6.214e-03	FALSE
RNF8	0.0219612	-0.192181	0.108	0.143	1	0.0391345	-0.192181	FALSE	1.40744	TRUE	Down	2.196e-02	FALSE
RNFT1	0.0103799	-0.544754	0.111	0.145	1	0.020066	-0.544754	FALSE	1.69754	TRUE	Down	1.038e-02	FALSE
RNFT2	0.00326459	-0.447391	0.039	0.068	1	0.00706581	-0.447391	FALSE	2.15084	TRUE	Down	3.265e-03	FALSE
RNH1	3.08145e-35	-1.23699	0.289	0.507	5.13739e-31	1.07066e-33	-1.23699	FALSE	32.9703	TRUE	Down	3.081e-35	FALSE
RNPC3	0.000448084	-0.466028	0.21	0.269	1	0.00115812	-0.466028	FALSE	2.93625	TRUE	Down	4.481e-04	FALSE
ROBO1	6.33898e-08	-0.999324	0.058	0.127	0.00105683	3.05354e-07	-0.999324	FALSE	6.5152	TRUE	Down	6.339e-08	FALSE
ROBO3	1.43264e-06	-0.671072	0.154	0.235	0.0238849	5.7318e-06	-0.671072	FALSE	5.24171	TRUE	Down	1.433e-06	FALSE
ROCK1	1.46624e-15	0.984201	0.3	0.176	2.44451e-11	1.48542e-14	0.984201	FALSE	13.8282	TRUE	Up	1.466e-15	FALSE
ROCK2	0.0288783	0.554293	0.119	0.094	1	0.0496874	0.554293	FALSE	1.30375	TRUE	Up	2.888e-02	FALSE
ROGDI	4.27186e-42	-1.42007	0.188	0.457	7.12204e-38	2.16868e-40	-1.42007	FALSE	39.6638	TRUE	Down	4.272e-42	FALSE
ROM1	1.14654e-10	-1.94148	0.014	0.077	1.91151e-06	7.48896e-10	-1.94148	FALSE	9.12558	TRUE	Down	1.147e-10	FALSE
RPA2	0.0101357	0.873628	0.059	0.038	1	0.0196562	0.873628	FALSE	1.7065	TRUE	Up	1.014e-02	FALSE
RPA4	0.0171394	0.33802	0.076	0.052	1	0.0314434	0.33802	FALSE	1.50247	TRUE	Up	1.714e-02	TRUE	X
RPAP1	0.027071	-0.41066	0.082	0.11	1	0.0470294	-0.41066	FALSE	1.32763	TRUE	Down	2.707e-02	FALSE
RPF1	0.0119822	0.450993	0.072	0.049	1	0.0228158	0.450993	FALSE	1.64176	TRUE	Up	1.198e-02	FALSE
RPN1	0.00553593	-0.377542	0.092	0.13	1	0.0113961	-0.377542	FALSE	1.94324	TRUE	Down	5.536e-03	FALSE
RPP25	0.0011077	-0.439642	0.03	0.06	1	0.00265428	-0.439642	FALSE	2.57605	TRUE	Down	1.108e-03	FALSE
RPTOR	0.0240835	-0.11117	0.217	0.263	1	0.042461	-0.11117	FALSE	1.37201	TRUE	Down	2.408e-02	FALSE
RRAGA	5.01128e-09	-0.780052	0.09	0.179	8.3548e-05	2.76195e-08	-0.780052	FALSE	7.55878	TRUE	Down	5.011e-09	FALSE
RREB1	0.000519572	0.421127	0.184	0.133	1	0.00132844	0.421127	FALSE	2.87666	TRUE	Up	5.196e-04	FALSE
RRM1	0.0100336	-0.408735	0.04	0.065	1	0.0194955	-0.408735	FALSE	1.71007	TRUE	Down	1.003e-02	FALSE
RRM2B	1.63598e-07	1.5361	0.053	0.018	0.0027275	7.48975e-07	1.5361	FALSE	6.12553	TRUE	Up	1.636e-07	FALSE
RRP1	0.000408285	-0.25071	0.182	0.252	1	0.00106415	-0.25071	FALSE	2.973	TRUE	Down	4.083e-04	FALSE
RRP8	8.99114e-05	-0.790562	0.041	0.082	1	0.000264865	-0.790562	FALSE	3.57698	TRUE	Down	8.991e-05	FALSE
RSAD2	2.20594e-71	3.86138	0.18	0.012	3.67775e-67	2.92144e-69	3.86138	FALSE	68.5344	TRUE	Up	2.206e-71	FALSE
RSBN1L	2.3849e-18	1.09582	0.265	0.136	3.9761e-14	2.96506e-17	1.09582	FALSE	16.528	TRUE	Up	2.385e-18	FALSE
RSF1	0.000764482	0.678824	0.164	0.122	1	0.00189062	0.678824	FALSE	2.7234	TRUE	Up	7.645e-04	FALSE
RSRC2	4.8402e-12	0.660901	0.513	0.41	8.06959e-08	3.66444e-11	0.660901	FALSE	10.436	TRUE	Up	4.840e-12	FALSE
RSRP1	6.04366e-106	-1.35776	0.535	0.86	1.0076e-101	1.57791e-103	-1.35776	FALSE	102.802	TRUE	Down	6.044e-106	FALSE
RSU1	0.00077019	-0.635429	0.077	0.12	1	0.00190216	-0.635429	FALSE	2.72075	TRUE	Down	7.702e-04	FALSE
RTEL1	0.000837115	-0.562998	0.078	0.122	1	0.00205357	-0.562998	FALSE	2.68749	TRUE	Down	8.371e-04	FALSE
RTF1	0.00120723	-0.466857	0.092	0.136	1	0.00286537	-0.466857	FALSE	2.54282	TRUE	Down	1.207e-03	FALSE
RTF2	6.95524e-06	-0.319349	0.296	0.395	0.115958	2.49635e-05	-0.319349	FALSE	4.60269	TRUE	Down	6.955e-06	FALSE
RTKN	2.44366e-26	-0.883346	0.24	0.463	4.07408e-22	5.00677e-25	-0.883346	FALSE	24.3004	TRUE	Down	2.444e-26	FALSE
RTL6	0.00496631	-0.540555	0.037	0.064	1	0.0103165	-0.540555	FALSE	1.98647	TRUE	Down	4.966e-03	FALSE
RTL8A	0.00243448	-0.759846	0.03	0.057	1	0.00541405	-0.759846	FALSE	2.26648	TRUE	Down	2.434e-03	TRUE	X
RTL8C	3.31703e-10	-0.934061	0.104	0.203	5.53014e-06	2.06478e-09	-0.934061	FALSE	8.68513	TRUE	Down	3.317e-10	TRUE	X
RTN1	2.46932e-15	-1.08012	0.082	0.208	4.11684e-11	2.45534e-14	-1.08012	FALSE	13.6099	TRUE	Down	2.469e-15	FALSE
RTN3	8.85989e-11	-0.572614	0.294	0.414	1.47712e-06	5.85876e-10	-0.572614	FALSE	9.23219	TRUE	Down	8.860e-11	FALSE
RTN4	1.18614e-06	-0.313567	0.42	0.51	0.0197753	4.79598e-06	-0.313567	FALSE	5.31912	TRUE	Down	1.186e-06	FALSE
RTTN	1.37399e-07	-1.15238	0.07	0.139	0.00229071	6.354e-07	-1.15238	FALSE	6.19695	TRUE	Down	1.374e-07	FALSE
RUBCNL	3.30285e-07	0.699118	0.22	0.143	0.00550651	1.44677e-06	0.699118	FALSE	5.8396	TRUE	Up	3.303e-07	FALSE
RUFY2	0.00164494	-0.18164	0.272	0.346	1	0.00380255	-0.18164	FALSE	2.41993	TRUE	Down	1.645e-03	FALSE
RUFY3	2.64745e-05	-0.335643	0.354	0.447	0.441382	8.63088e-05	-0.335643	FALSE	4.06394	TRUE	Down	2.647e-05	FALSE
RUNDC1	0.00011269	0.842536	0.129	0.085	1	0.000325668	0.842536	FALSE	3.48723	TRUE	Up	1.127e-04	FALSE
RUNDC3A	4.48586e-09	-1.12968	0.037	0.106	7.47882e-05	2.48887e-08	-1.12968	FALSE	7.604	TRUE	Down	4.486e-09	FALSE
RUNX1	3.46832e-13	0.712798	0.442	0.313	5.78239e-09	2.91837e-12	0.712798	FALSE	11.5349	TRUE	Up	3.468e-13	FALSE
RUNX2	1.88242e-08	0.492521	0.393	0.289	0.000313838	9.70744e-08	0.492521	FALSE	7.0129	TRUE	Up	1.882e-08	FALSE
RUNX3	4.07051e-06	1.44268	0.063	0.027	0.0678636	1.52008e-05	1.44268	FALSE	4.81813	TRUE	Up	4.071e-06	FALSE
RUSC2	2.86987e-09	-0.740035	0.082	0.171	4.78464e-05	1.6309e-08	-0.740035	FALSE	7.78757	TRUE	Down	2.870e-09	FALSE
RXRB	0.000856206	-0.225801	0.222	0.29	1	0.00209646	-0.225801	FALSE	2.67851	TRUE	Down	8.562e-04	FALSE
S100A1	6.00717e-39	-1.88795	0.107	0.345	1.00152e-34	2.56512e-37	-1.88795	FALSE	36.5909	TRUE	Down	6.007e-39	FALSE
S100A10	2.28816e-07	2.15142	0.051	0.017	0.00381483	1.03255e-06	2.15142	FALSE	5.98609	TRUE	Up	2.288e-07	FALSE
S100A11	2.13331e-14	1.13765	0.194	0.093	3.55665e-10	1.98515e-13	1.13765	FALSE	12.7022	TRUE	Up	2.133e-14	FALSE
S100A13	1.53379e-11	-0.955779	0.111	0.222	2.55713e-07	1.09327e-10	-0.955779	FALSE	9.96127	TRUE	Down	1.534e-11	FALSE
S100A4	0.00115167	1.09489	0.1	0.066	1	0.00274489	1.09489	FALSE	2.56147	TRUE	Up	1.152e-03	FALSE
S100A6	0.011573	0.928837	0.108	0.081	1	0.0220966	0.928837	FALSE	1.65567	TRUE	Up	1.157e-02	FALSE
S100B	1.30062e-39	-1.16342	0.224	0.492	2.16839e-35	5.68662e-38	-1.16342	FALSE	37.2451	TRUE	Down	1.301e-39	FALSE
S100PBP	0.00988089	-0.180203	0.348	0.408	1	0.0192273	-0.180203	FALSE	1.71608	TRUE	Down	9.881e-03	FALSE
S100Z	0.0121573	0.305885	0.151	0.115	1	0.0231108	0.305885	FALSE	1.63618	TRUE	Up	1.216e-02	FALSE
S1PR5	9.35634e-18	-1.44541	0.064	0.193	1.55989e-13	1.11373e-16	-1.44541	FALSE	15.9532	TRUE	Down	9.356e-18	FALSE
SAAL1	0.0154499	-0.802853	0.039	0.061	1	0.0286313	-0.802853	FALSE	1.54316	TRUE	Down	1.545e-02	FALSE
SACM1L	3.12567e-05	0.599153	0.198	0.139	0.521111	0.000100099	0.599153	FALSE	3.99957	TRUE	Up	3.126e-05	FALSE
SACS	0.000564652	-0.471821	0.088	0.136	1	0.00143527	-0.471821	FALSE	2.84307	TRUE	Down	5.647e-04	FALSE
SAFB2	0.0259191	0.279158	0.514	0.504	1	0.0453039	0.279158	FALSE	1.34386	TRUE	Up	2.592e-02	FALSE
SALL1	8.91799e-12	-0.857375	0.154	0.275	1.48681e-07	6.5142e-11	-0.857375	FALSE	10.1861	TRUE	Down	8.918e-12	FALSE
SALL3	1.78962e-13	-1.88596	0.023	0.106	2.98366e-09	1.54425e-12	-1.88596	FALSE	11.8113	TRUE	Down	1.790e-13	FALSE
SAMD1	0.00012359	0.720874	0.153	0.105	1	0.00035337	0.720874	FALSE	3.45177	TRUE	Up	1.236e-04	FALSE
SAMD4B	2.41662e-10	-0.660612	0.195	0.319	4.02899e-06	1.52824e-09	-0.660612	FALSE	8.81581	TRUE	Down	2.417e-10	FALSE
SAMD8	0.00341635	0.563909	0.241	0.204	1	0.00735421	0.563909	FALSE	2.13346	TRUE	Up	3.416e-03	FALSE
SAMD9	1.17424e-51	2.10525	0.251	0.058	1.9577e-47	8.94185e-50	2.10525	FALSE	49.0486	TRUE	Up	1.174e-51	FALSE
SAMD9L	5.08164e-109	2.35736	0.508	0.14	8.47211e-105	1.36577e-106	2.35736	FALSE	105.865	TRUE	Up	5.082e-109	FALSE
SAMHD1	0.00301313	0.158881	0.61	0.569	1	0.0065745	0.158881	FALSE	2.18214	TRUE	Up	3.013e-03	FALSE
SAMSN1	3.96731e-21	0.952038	0.357	0.196	6.6143e-17	5.92374e-20	0.952038	FALSE	19.2274	TRUE	Up	3.967e-21	FALSE
SAP130	0.000287147	-0.63928	0.092	0.141	1	0.000770165	-0.63928	FALSE	3.11342	TRUE	Down	2.871e-04	FALSE
SAP30	2.64846e-57	1.70939	0.529	0.278	4.41551e-53	2.3962e-55	1.70939	FALSE	54.6205	TRUE	Up	2.648e-57	FALSE
SAP30BP	2.88937e-10	-0.811112	0.112	0.216	4.81716e-06	1.8134e-09	-0.811112	FALSE	8.74151	TRUE	Down	2.889e-10	FALSE
SAPCD1	7.05276e-09	-2.13197	0.019	0.075	0.000117584	3.82028e-08	-2.13197	FALSE	7.4179	TRUE	Down	7.053e-09	FALSE
SAR1B	5.64259e-07	-0.401187	0.201	0.299	0.00940732	2.39045e-06	-0.401187	FALSE	5.62152	TRUE	Down	5.643e-07	FALSE
SARAF	7.37785e-14	1.08552	0.282	0.173	1.23003e-09	6.5265e-13	1.08552	FALSE	12.1853	TRUE	Up	7.378e-14	FALSE
SARS	0.00544888	-0.124291	0.069	0.104	1	0.0112321	-0.124291	FALSE	1.94954	TRUE	Down	5.449e-03	FALSE
SARS2	0.000125373	-0.579577	0.043	0.085	1	0.000357945	-0.579577	FALSE	3.44618	TRUE	Down	1.254e-04	FALSE
SASH1	3.67057e-11	-0.85234	0.071	0.167	6.11957e-07	2.53719e-10	-0.85234	FALSE	9.59565	TRUE	Down	3.671e-11	FALSE
SASH3	2.7247e-05	0.402428	0.382	0.307	0.454263	8.86378e-05	0.402428	FALSE	4.05238	TRUE	Up	2.725e-05	TRUE	X
SAT1	7.41067e-12	0.492508	0.8	0.754	1.23551e-07	5.47886e-11	0.492508	FALSE	10.2613	TRUE	Up	7.411e-12	TRUE	X
SATB1	2.42492e-07	0.904856	0.194	0.123	0.00404283	1.08836e-06	0.904856	FALSE	5.96323	TRUE	Up	2.425e-07	FALSE
SATB2	0.00023759	1.16706	0.09	0.055	1	0.000646931	1.16706	FALSE	3.18914	TRUE	Up	2.376e-04	FALSE
SBF1	2.872e-15	-0.858016	0.158	0.307	4.7882e-11	2.83417e-14	-0.858016	FALSE	13.5476	TRUE	Down	2.872e-15	FALSE
SBNO1	3.25665e-07	0.785784	0.158	0.093	0.00542949	1.42867e-06	0.785784	FALSE	5.84507	TRUE	Up	3.257e-07	FALSE
SBNO2	2.29293e-07	0.908696	0.271	0.198	0.00382277	1.0342e-06	0.908696	FALSE	5.9854	TRUE	Up	2.293e-07	FALSE
SC5D	1.23776e-10	-1.15919	0.076	0.169	2.06359e-06	8.06752e-10	-1.15919	FALSE	9.09326	TRUE	Down	1.238e-10	FALSE
SCAF1	0.00108068	-0.236724	0.181	0.242	1	0.00259465	-0.236724	FALSE	2.58592	TRUE	Down	1.081e-03	FALSE
SCAF11	0.0033313	0.304611	0.302	0.253	1	0.00719486	0.304611	FALSE	2.14298	TRUE	Up	3.331e-03	FALSE
SCAF8	0.00583803	0.319862	0.26	0.215	1	0.0119534	0.319862	FALSE	1.92251	TRUE	Up	5.838e-03	FALSE
SCAMP3	0.00431978	-0.172193	0.124	0.172	1	0.00910802	-0.172193	FALSE	2.04058	TRUE	Down	4.320e-03	FALSE
SCAMP4	4.19571e-14	-0.799452	0.211	0.356	6.99509e-10	3.79608e-13	-0.799452	FALSE	12.4207	TRUE	Down	4.196e-14	FALSE
SCAMP5	5.6587e-10	-1.41338	0.022	0.086	9.43418e-06	3.4404e-09	-1.41338	FALSE	8.46339	TRUE	Down	5.659e-10	FALSE
SCAP	0.0101867	-0.228251	0.14	0.184	1	0.0197384	-0.228251	FALSE	1.70469	TRUE	Down	1.019e-02	FALSE
SCARA3	1.34761e-09	-1.29411	0.024	0.088	2.24674e-05	7.9142e-09	-1.29411	FALSE	8.10159	TRUE	Down	1.348e-09	FALSE
SCARB1	2.28693e-06	-0.526363	0.286	0.374	0.0381277	8.86258e-06	-0.526363	FALSE	5.05244	TRUE	Down	2.287e-06	FALSE
SCARB2	0.0020116	-0.222958	0.329	0.388	1	0.00454999	-0.222958	FALSE	2.34199	TRUE	Down	2.012e-03	FALSE
SCART1	8.04961e-14	-1.6405	0.029	0.119	1.34203e-09	7.11386e-13	-1.6405	FALSE	12.1479	TRUE	Down	8.050e-14	FALSE
SCCPDH	4.89621e-10	-0.845053	0.098	0.196	8.16296e-06	3.00683e-09	-0.845053	FALSE	8.52189	TRUE	Down	4.896e-10	FALSE
SCD	1.78327e-53	-1.54359	0.3	0.584	2.97307e-49	1.45496e-51	-1.54359	FALSE	50.8371	TRUE	Down	1.783e-53	FALSE
SCD5	1.79287e-30	-1.09711	0.195	0.418	2.98907e-26	4.8186e-29	-1.09711	FALSE	28.3171	TRUE	Down	1.793e-30	FALSE
SCFD1	0.0134702	0.482492	0.131	0.101	1	0.0253066	0.482492	FALSE	1.59677	TRUE	Up	1.347e-02	FALSE
SCFD2	0.000413421	-0.449348	0.104	0.156	1	0.001076	-0.449348	FALSE	2.96819	TRUE	Down	4.134e-04	FALSE
SCG5	5.41351e-20	-1.71018	0.045	0.176	9.02541e-16	7.4501e-19	-1.71018	FALSE	18.1278	TRUE	Down	5.414e-20	FALSE
SCIMP	1.37896e-06	0.627799	0.172	0.106	0.02299	5.55118e-06	0.627799	FALSE	5.25561	TRUE	Up	1.379e-06	FALSE
SCIN	0.0246859	-0.276117	0.423	0.468	1	0.0434058	-0.276117	FALSE	1.36245	TRUE	Down	2.469e-02	FALSE
SCN1B	0.01207	-0.27919	0.264	0.31	1	0.0229544	-0.27919	FALSE	1.63913	TRUE	Down	1.207e-02	FALSE
SCN2B	3.27243e-08	-2.13024	0.007	0.051	0.00054558	1.63318e-07	-2.13024	FALSE	6.78697	TRUE	Down	3.272e-08	FALSE
SCNM1	0.00302614	0.603564	0.136	0.1	1	0.00659815	0.603564	FALSE	2.18058	TRUE	Up	3.026e-03	FALSE
SCO1	0.0164832	0.531894	0.073	0.051	1	0.0303248	0.531894	FALSE	1.5182	TRUE	Up	1.648e-02	FALSE
SCO2	6.19407e-56	2.11883	0.308	0.086	1.03267e-51	5.49528e-54	2.11883	FALSE	53.26	TRUE	Up	6.194e-56	FALSE
SCP2	2.67517e-05	-0.337646	0.196	0.277	0.446005	8.71195e-05	-0.337646	FALSE	4.05988	TRUE	Down	2.675e-05	FALSE
SCRIB	9.24273e-09	-0.600547	0.188	0.298	0.000154095	4.95657e-08	-0.600547	FALSE	7.30482	TRUE	Down	9.243e-09	FALSE
SCRN1	1.502e-06	-0.507604	0.198	0.29	0.0250413	5.9727e-06	-0.507604	FALSE	5.22383	TRUE	Down	1.502e-06	FALSE
SCRN2	2.20332e-05	-0.764064	0.098	0.158	0.367338	7.26857e-05	-0.764064	FALSE	4.13855	TRUE	Down	2.203e-05	FALSE
SCYL2	0.00721329	0.892859	0.065	0.042	1	0.0144614	0.892859	FALSE	1.83979	TRUE	Up	7.213e-03	FALSE
SDC3	1.04121e-05	-0.751519	0.048	0.099	0.173591	3.63014e-05	-0.751519	FALSE	4.44008	TRUE	Down	1.041e-05	FALSE
SDCBP	1.25939e-17	1.47976	0.2	0.09	2.09966e-13	1.47165e-16	1.47976	FALSE	15.8322	TRUE	Up	1.259e-17	FALSE
SDCCAG8	6.64089e-05	0.438826	0.483	0.421	1	0.000200477	0.438826	FALSE	3.69793	TRUE	Up	6.641e-05	FALSE
SDF4	3.2917e-06	-0.428415	0.229	0.322	0.0548792	1.25019e-05	-0.428415	FALSE	4.90302	TRUE	Down	3.292e-06	FALSE
SDHAF1	0.014073	-0.263014	0.071	0.102	1	0.0263038	-0.263014	FALSE	1.57998	TRUE	Down	1.407e-02	FALSE
SDHAF3	0.000331333	-1.18917	0.035	0.069	1	0.000879385	-1.18917	FALSE	3.05582	TRUE	Down	3.313e-04	FALSE
SEC11C	6.30874e-07	-0.558176	0.157	0.244	0.0105179	2.6481e-06	-0.558176	FALSE	5.57706	TRUE	Down	6.309e-07	FALSE
SEC13	3.85923e-07	-0.655659	0.16	0.249	0.00643411	1.6682e-06	-0.655659	FALSE	5.77775	TRUE	Down	3.859e-07	FALSE
SEC14L1	0.000357757	0.616978	0.254	0.205	1	0.000944031	0.616978	FALSE	3.02501	TRUE	Up	3.578e-04	FALSE
SEC14L2	8.86059e-11	-0.967973	0.04	0.119	1.47724e-06	5.85876e-10	-0.967973	FALSE	9.23219	TRUE	Down	8.861e-11	FALSE
SEC14L5	1.08182e-35	-1.60464	0.113	0.345	1.8036e-31	3.89198e-34	-1.60464	FALSE	33.4098	TRUE	Down	1.082e-35	FALSE
SEC22B	0.0275377	-0.22136	0.157	0.194	1	0.0477222	-0.22136	FALSE	1.32128	TRUE	Down	2.754e-02	FALSE
SEC22C	0.00959325	-0.17643	0.104	0.142	1	0.0187354	-0.17643	FALSE	1.72734	TRUE	Down	9.593e-03	FALSE
SEC24A	0.0117775	0.447584	0.129	0.098	1	0.0224588	0.447584	FALSE	1.64861	TRUE	Up	1.178e-02	FALSE
SEC24C	0.0202075	-0.275442	0.169	0.209	1	0.0363711	-0.275442	FALSE	1.43924	TRUE	Down	2.021e-02	FALSE
SEC24D	0.00475875	0.526779	0.051	0.029	1	0.00992818	0.526779	FALSE	2.00313	TRUE	Up	4.759e-03	FALSE
SEC31B	7.95528e-05	0.556723	0.242	0.186	1	0.000237063	0.556723	FALSE	3.62514	TRUE	Up	7.955e-05	FALSE
SEC61A2	5.67495e-05	-0.428356	0.087	0.145	0.946128	0.000173205	-0.428356	FALSE	3.76144	TRUE	Down	5.675e-05	FALSE
SEC62	0.00224664	-0.187917	0.284	0.351	1	0.00503305	-0.187917	FALSE	2.29817	TRUE	Down	2.247e-03	FALSE
SECISBP2	0.000109381	-0.311572	0.247	0.325	1	0.000316906	-0.311572	FALSE	3.49907	TRUE	Down	1.094e-04	FALSE
SECISBP2L	6.1836e-14	-0.656069	0.255	0.405	1.03093e-09	5.51276e-13	-0.656069	FALSE	12.2586	TRUE	Down	6.184e-14	FALSE
SECTM1	6.23629e-18	3.15705	0.055	0.007	1.03971e-13	7.51811e-17	3.15705	FALSE	16.1239	TRUE	Up	6.236e-18	FALSE
SEL1L	0.0024456	-0.32169	0.241	0.299	1	0.00543613	-0.32169	FALSE	2.26471	TRUE	Down	2.446e-03	FALSE
SELENOF	4.53459e-09	-0.473526	0.217	0.334	7.56008e-05	2.51439e-08	-0.473526	FALSE	7.59957	TRUE	Down	4.535e-09	FALSE
SELENOH	0.00268505	0.285867	0.352	0.296	1	0.00591086	0.285867	FALSE	2.22835	TRUE	Up	2.685e-03	FALSE
SELENON	0.00810107	-0.270711	0.13	0.173	1	0.016072	-0.270711	FALSE	1.79393	TRUE	Down	8.101e-03	FALSE
SELENOP	7.41327e-22	-0.658989	0.224	0.439	1.23594e-17	1.16396e-20	-0.658989	FALSE	19.9341	TRUE	Down	7.413e-22	FALSE
SELENOS	0.0136754	-0.0414803	0.165	0.216	1	0.0256446	-0.0414803	FALSE	1.591	TRUE	Down	1.368e-02	FALSE
SELENOW	0.0125313	0.285129	0.464	0.434	1	0.0237182	0.285129	FALSE	1.62492	TRUE	Up	1.253e-02	FALSE
SELL	0.0102516	1.49909	0.06	0.039	1	0.0198448	1.49909	FALSE	1.70235	TRUE	Up	1.025e-02	FALSE
SELPLG	1.26271e-08	0.331802	0.551	0.436	0.00021052	6.68135e-08	0.331802	FALSE	7.17514	TRUE	Up	1.263e-08	FALSE
SEMA3B	3.77233e-28	-1.33989	0.122	0.326	6.28922e-24	8.83885e-27	-1.33989	FALSE	26.0536	TRUE	Down	3.772e-28	FALSE
SEMA3C	3.4856e-06	-0.70613	0.037	0.088	0.058112	1.31672e-05	-0.70613	FALSE	4.88051	TRUE	Down	3.486e-06	FALSE
SEMA4C	1.98224e-44	-1.29211	0.257	0.54	3.30479e-40	1.05928e-42	-1.29211	FALSE	41.975	TRUE	Down	1.982e-44	FALSE
SEMA4D	0.000491616	-0.17997	0.563	0.608	1	0.00126191	-0.17997	FALSE	2.89897	TRUE	Down	4.916e-04	FALSE
SEMA5A	2.15608e-12	-2.40731	0.012	0.082	3.59461e-08	1.69993e-11	-2.40731	FALSE	10.7696	TRUE	Down	2.156e-12	FALSE
SEMA6A	9.71186e-23	-0.991483	0.122	0.304	1.61916e-18	1.61358e-21	-0.991483	FALSE	20.7922	TRUE	Down	9.712e-23	FALSE
SEMA7A	1.55126e-22	-1.03496	0.154	0.337	2.58626e-18	2.54495e-21	-1.03496	FALSE	20.5943	TRUE	Down	1.551e-22	FALSE
SENP3	1.0648e-11	1.07921	0.207	0.115	1.77524e-07	7.74078e-11	1.07921	FALSE	10.1112	TRUE	Up	1.065e-11	FALSE
SEPSECS	0.011133	0.655373	0.094	0.068	1	0.021359	0.655373	FALSE	1.67042	TRUE	Up	1.113e-02	FALSE
SEPTIN10	0.000128609	-0.701953	0.041	0.082	1	0.00036623	-0.701953	FALSE	3.43625	TRUE	Down	1.286e-04	FALSE
SEPTIN2	0.00255979	-0.290871	0.153	0.206	1	0.00566102	-0.290871	FALSE	2.24711	TRUE	Down	2.560e-03	FALSE
SEPTIN4	2.62414e-45	-1.31027	0.241	0.523	4.37496e-41	1.46216e-43	-1.31027	FALSE	42.835	TRUE	Down	2.624e-45	FALSE
SEPTIN6	0.000762392	0.525446	0.186	0.137	1	0.00188647	0.525446	FALSE	2.72435	TRUE	Up	7.624e-04	TRUE	X
SEPTIN8	3.31819e-65	-1.81362	0.283	0.585	5.53208e-61	3.7902e-63	-1.81362	FALSE	62.4213	TRUE	Down	3.318e-65	FALSE
SERF2	8.3729e-05	0.494047	0.289	0.228	1	0.000248172	0.494047	FALSE	3.60525	TRUE	Up	8.373e-05	FALSE
SERGEF	0.00309512	-0.570733	0.095	0.134	1	0.00673569	-0.570733	FALSE	2.17162	TRUE	Down	3.095e-03	FALSE
SERINC1	7.92386e-23	-0.809708	0.352	0.523	1.32107e-18	1.33103e-21	-0.809708	FALSE	20.8758	TRUE	Down	7.924e-23	FALSE
SERINC5	7.31874e-11	-0.623201	0.172	0.296	1.22018e-06	4.89595e-10	-0.623201	FALSE	9.31016	TRUE	Down	7.319e-11	FALSE
SERP1	1.22966e-05	0.583701	0.251	0.184	0.205009	4.24024e-05	0.583701	FALSE	4.37261	TRUE	Up	1.230e-05	FALSE
SERPINA1	1.76159e-12	0.743974	0.361	0.236	2.93692e-08	1.39856e-11	0.743974	FALSE	10.8543	TRUE	Up	1.762e-12	FALSE
SERPINB1	2.55418e-11	0.881352	0.278	0.174	4.25833e-07	1.78989e-10	0.881352	FALSE	9.74717	TRUE	Up	2.554e-11	FALSE
SERPINB8	5.00799e-07	-1.01671	0.028	0.078	0.00834932	2.13746e-06	-1.01671	FALSE	5.6701	TRUE	Down	5.008e-07	FALSE
SERPINB9	0.000886173	0.398751	0.475	0.414	1	0.00216462	0.398751	FALSE	2.66462	TRUE	Up	8.862e-04	FALSE
SERPINF2	7.77493e-11	1.12447	0.152	0.075	1.29624e-06	5.18594e-10	1.12447	FALSE	9.28517	TRUE	Up	7.775e-11	FALSE
SERPING1	1.34879e-25	1.7836	0.178	0.058	2.2487e-21	2.62798e-24	1.7836	FALSE	23.5804	TRUE	Up	1.349e-25	FALSE
SERPINH1	1.56542e-53	3.3048	0.239	0.052	2.60987e-49	1.28872e-51	3.3048	FALSE	50.8898	TRUE	Up	1.565e-53	FALSE
SERPINI1	3.59593e-24	-1.71569	0.065	0.226	5.99513e-20	6.50685e-23	-1.71569	FALSE	22.1866	TRUE	Down	3.596e-24	FALSE
SESN1	3.25178e-40	1.72837	0.334	0.134	5.42137e-36	1.46378e-38	1.72837	FALSE	37.8345	TRUE	Up	3.252e-40	FALSE
SESN2	1.50013e-05	1.28598	0.072	0.036	0.250102	5.10168e-05	1.28598	FALSE	4.29229	TRUE	Up	1.500e-05	FALSE
SESN3	0.00120697	0.338887	0.271	0.216	1	0.00286537	0.338887	FALSE	2.54282	TRUE	Up	1.207e-03	FALSE
SESTD1	2.14724e-09	-0.865374	0.066	0.149	3.57988e-05	1.23561e-08	-0.865374	FALSE	7.90812	TRUE	Down	2.147e-09	FALSE
SETBP1	3.71285e-10	-0.804379	0.095	0.192	6.19007e-06	2.30177e-09	-0.804379	FALSE	8.63794	TRUE	Down	3.713e-10	FALSE
SETD5	1.25484e-13	0.687221	0.473	0.351	2.09207e-09	1.09624e-12	0.687221	FALSE	11.9601	TRUE	Up	1.255e-13	FALSE
SETD6	0.00981146	0.747072	0.072	0.049	1	0.0191207	0.747072	FALSE	1.7185	TRUE	Up	9.811e-03	FALSE
SETD7	0.000105968	-0.537887	0.082	0.136	1	0.000307897	-0.537887	FALSE	3.51159	TRUE	Down	1.060e-04	FALSE
SETDB1	0.00349939	-0.313083	0.169	0.219	1	0.00751526	-0.313083	FALSE	2.12406	TRUE	Down	3.499e-03	FALSE
SETX	0.00342801	0.330063	0.295	0.247	1	0.00737584	0.330063	FALSE	2.13219	TRUE	Up	3.428e-03	FALSE
SEZ6L2	1.23139e-16	-2.0989	0.018	0.114	2.05298e-12	1.36892e-15	-2.0989	FALSE	14.8636	TRUE	Down	1.231e-16	FALSE
SF3A2	0.00114339	-0.280802	0.147	0.203	1	0.00272659	-0.280802	FALSE	2.56438	TRUE	Down	1.143e-03	FALSE
SF3A3	5.67786e-05	0.881738	0.095	0.055	0.946613	0.000173236	0.881738	FALSE	3.76136	TRUE	Up	5.678e-05	FALSE
SF3B1	1.28033e-05	0.39312	0.298	0.22	0.213457	4.40168e-05	0.39312	FALSE	4.35638	TRUE	Up	1.280e-05	FALSE
SF3B2	0.00242266	0.686225	0.18	0.142	1	0.00539169	0.686225	FALSE	2.26828	TRUE	Up	2.423e-03	FALSE
SFMBT2	2.73852e-23	-0.744281	0.749	0.853	4.56566e-19	4.73055e-22	-0.744281	FALSE	21.3251	TRUE	Down	2.739e-23	FALSE
SFRP1	0.0257863	-0.237974	0.047	0.07	1	0.0451236	-0.237974	FALSE	1.3456	TRUE	Down	2.579e-02	FALSE
SFT2D1	0.0118466	-0.230106	0.169	0.215	1	0.0225813	-0.230106	FALSE	1.64625	TRUE	Down	1.185e-02	FALSE
SFXN3	8.868e-12	-0.821128	0.129	0.248	1.47847e-07	6.48286e-11	-0.821128	FALSE	10.1882	TRUE	Down	8.868e-12	FALSE
SGCB	2.73285e-08	-0.515284	0.112	0.206	0.000455621	1.38124e-07	-0.515284	FALSE	6.85973	TRUE	Down	2.733e-08	FALSE
SGCD	1.11114e-11	-3.41675	0.006	0.066	1.8525e-07	8.05204e-11	-3.41675	FALSE	10.0941	TRUE	Down	1.111e-11	FALSE
SGCE	2.32411e-08	-0.619834	0.046	0.115	0.000387475	1.18184e-07	-0.619834	FALSE	6.92744	TRUE	Down	2.324e-08	FALSE
SGK2	8.6373e-19	-1.41373	0.059	0.192	1.44001e-14	1.10388e-17	-1.41373	FALSE	16.9571	TRUE	Down	8.637e-19	FALSE
SGSH	0.000829722	-0.540853	0.066	0.108	1	0.00203762	-0.540853	FALSE	2.69088	TRUE	Down	8.297e-04	FALSE
SGSM1	1.22504e-05	-1.38777	0.016	0.051	0.204239	4.22591e-05	-1.38777	FALSE	4.37408	TRUE	Down	1.225e-05	FALSE
SGSM2	0.0139219	-0.212453	0.198	0.241	1	0.0260533	-0.212453	FALSE	1.58414	TRUE	Down	1.392e-02	FALSE
SGTA	9.0481e-08	-0.534549	0.223	0.329	0.0015085	4.26413e-07	-0.534549	FALSE	6.37017	TRUE	Down	9.048e-08	FALSE
SH2B1	8.83886e-09	-0.502837	0.224	0.339	0.000147361	4.74556e-08	-0.502837	FALSE	7.32371	TRUE	Down	8.839e-09	FALSE
SH2D4A	8.05317e-21	3.38464	0.058	0.005	1.34263e-16	1.16809e-19	3.38464	FALSE	18.9325	TRUE	Up	8.053e-21	FALSE
SH3BGRL3	0.00230687	0.706768	0.194	0.156	1	0.00515659	0.706768	FALSE	2.28764	TRUE	Up	2.307e-03	FALSE
SH3BP1	1.93946e-07	0.402454	0.422	0.318	0.00323347	8.81732e-07	0.402454	FALSE	6.05466	TRUE	Up	1.939e-07	FALSE
SH3BP4	2.17405e-14	-1.1599	0.055	0.164	3.62458e-10	2.01895e-13	-1.1599	FALSE	12.6949	TRUE	Down	2.174e-14	FALSE
SH3BP5	2.2553e-08	-0.389693	0.114	0.209	0.000376003	1.14877e-07	-0.389693	FALSE	6.93977	TRUE	Down	2.255e-08	FALSE
SH3D19	0.0019806	-0.127889	0.064	0.102	1	0.00448544	-0.127889	FALSE	2.3482	TRUE	Down	1.981e-03	FALSE
SH3GL1	0.00125186	-0.515774	0.086	0.129	1	0.00296207	-0.515774	FALSE	2.52841	TRUE	Down	1.252e-03	FALSE
SH3GL3	1.30396e-15	-0.800789	0.123	0.268	2.17396e-11	1.32838e-14	-0.800789	FALSE	13.8767	TRUE	Down	1.304e-15	FALSE
SH3GLB2	5.10352e-27	-0.822792	0.346	0.561	8.50858e-23	1.07704e-25	-0.822792	FALSE	24.9678	TRUE	Down	5.104e-27	FALSE
SH3PXD2A	6.00376e-18	-0.936724	0.119	0.275	1.00095e-13	7.26654e-17	-0.936724	FALSE	16.1387	TRUE	Down	6.004e-18	FALSE
SH3PXD2B	4.32044e-05	-0.303508	0.075	0.132	0.720304	0.000135021	-0.303508	FALSE	3.8696	TRUE	Down	4.320e-05	FALSE
SH3RF1	0.00059604	-0.311071	0.093	0.143	1	0.00150459	-0.311071	FALSE	2.82258	TRUE	Down	5.960e-04	FALSE
SH3TC2	1.39808e-17	-1.05655	0.106	0.253	2.33088e-13	1.62333e-16	-1.05655	FALSE	15.7896	TRUE	Down	1.398e-17	FALSE
SH3YL1	0.00156808	-0.244019	0.12	0.173	1	0.00364702	-0.244019	FALSE	2.43806	TRUE	Down	1.568e-03	FALSE
SHANK3	4.65417e-08	-1.36204	0.014	0.063	0.000775944	2.27554e-07	-1.36204	FALSE	6.64292	TRUE	Down	4.654e-08	FALSE
SHARPIN	0.0200673	-0.110982	0.196	0.244	1	0.0361401	-0.110982	FALSE	1.44201	TRUE	Down	2.007e-02	FALSE
SHB	4.90234e-10	-0.899185	0.069	0.158	8.17317e-06	3.00857e-09	-0.899185	FALSE	8.52164	TRUE	Down	4.902e-10	FALSE
SHF	0.000188589	-0.793618	0.063	0.107	1	0.000521746	-0.793618	FALSE	3.28254	TRUE	Down	1.886e-04	FALSE
SHFL	6.36273e-23	1.20426	0.38	0.221	1.06079e-18	1.07871e-21	1.20426	FALSE	20.9671	TRUE	Up	6.363e-23	FALSE
SHISA2	2.04909e-08	-2.37675	0.007	0.052	0.000341624	1.05135e-07	-2.37675	FALSE	6.97825	TRUE	Down	2.049e-08	FALSE
SHISA4	2.21497e-30	-1.57405	0.086	0.287	3.69279e-26	5.93559e-29	-1.57405	FALSE	28.2265	TRUE	Down	2.215e-30	FALSE
SHISA5	8.02696e-21	1.41042	0.286	0.151	1.33825e-16	1.16614e-19	1.41042	FALSE	18.9332	TRUE	Up	8.027e-21	FALSE
SHISA7	2.41182e-09	-0.727535	0.043	0.117	4.02099e-05	1.38433e-08	-0.727535	FALSE	7.85876	TRUE	Down	2.412e-09	FALSE
SHLD1	0.00398129	-0.55733	0.067	0.101	1	0.00844695	-0.55733	FALSE	2.0733	TRUE	Down	3.981e-03	FALSE
SHLD2	0.0129247	0.435891	0.095	0.068	1	0.0243769	0.435891	FALSE	1.61302	TRUE	Up	1.292e-02	FALSE
SHMT1	7.87985e-05	0.589673	0.293	0.232	1	0.000235083	0.589673	FALSE	3.62878	TRUE	Up	7.880e-05	FALSE
SHOC2	1.46506e-05	0.529339	0.19	0.129	0.244255	4.98984e-05	0.529339	FALSE	4.30191	TRUE	Up	1.465e-05	FALSE
SHPK	8.5296e-09	-0.795913	0.117	0.21	0.000142205	4.59301e-08	-0.795913	FALSE	7.3379	TRUE	Down	8.530e-09	FALSE
SHROOM1	1.78105e-24	-1.72583	0.063	0.224	2.96937e-20	3.30127e-23	-1.72583	FALSE	22.4813	TRUE	Down	1.781e-24	FALSE
SHROOM4	5.11099e-13	-1.20966	0.041	0.134	8.52104e-09	4.24584e-12	-1.20966	FALSE	11.372	TRUE	Down	5.111e-13	TRUE	X
SHTN1	1.59299e-15	-0.366222	0.647	0.772	2.65584e-11	1.61026e-14	-0.366222	FALSE	13.7931	TRUE	Down	1.593e-15	FALSE
SIAE	0.00448482	-0.32147	0.04	0.068	1	0.00941472	-0.32147	FALSE	2.02619	TRUE	Down	4.485e-03	FALSE
SIAH2	0.00412464	0.95927	0.101	0.072	1	0.00872476	0.95927	FALSE	2.05925	TRUE	Up	4.125e-03	FALSE
SIGLEC1	8.94919e-204	5.20841	0.425	0.016	1.49201e-199	1.36296e-200	5.20841	FALSE	199.866	TRUE	Up	8.949e-204	FALSE
SIGLEC10	1.16938e-14	0.986653	0.31	0.186	1.94959e-10	1.10964e-13	0.986653	FALSE	12.9548	TRUE	Up	1.169e-14	FALSE
SIGLEC11	0.00474694	-0.83498	0.04	0.067	1	0.00990807	-0.83498	FALSE	2.00401	TRUE	Down	4.747e-03	FALSE
SIGLEC14	1.05554e-06	0.671111	0.213	0.14	0.017598	4.29645e-06	0.671111	FALSE	5.36689	TRUE	Up	1.056e-06	FALSE
SIGLEC7	1.68825e-08	1.74522	0.051	0.015	0.000281465	8.76049e-08	1.74522	FALSE	7.05747	TRUE	Up	1.688e-08	FALSE
SIGLEC8	6.87034e-18	0.757183	0.543	0.396	1.14542e-13	8.26069e-17	0.757183	FALSE	16.083	TRUE	Up	6.870e-18	FALSE
SIGLEC9	2.67559e-11	0.789304	0.214	0.118	4.46074e-07	1.87066e-10	0.789304	FALSE	9.72801	TRUE	Up	2.676e-11	FALSE
SIGMAR1	2.88096e-06	-0.85133	0.051	0.106	0.0480314	1.10198e-05	-0.85133	FALSE	4.95783	TRUE	Down	2.881e-06	FALSE
SIK3	8.06816e-09	-0.457186	0.242	0.36	0.000134512	4.34967e-08	-0.457186	FALSE	7.36154	TRUE	Down	8.068e-09	FALSE
SIKE1	2.21951e-10	1.33846	0.153	0.079	3.70037e-06	1.41141e-09	1.33846	FALSE	8.85035	TRUE	Up	2.220e-10	FALSE
SIL1	0.0203795	-0.287301	0.16	0.199	1	0.0366302	-0.287301	FALSE	1.43616	TRUE	Down	2.038e-02	FALSE
SIN3B	1.2628e-11	-0.622436	0.281	0.416	2.10534e-07	9.05058e-11	-0.622436	FALSE	10.0433	TRUE	Down	1.263e-11	FALSE
SIPA1	2.74922e-10	0.450344	0.604	0.504	4.58351e-06	1.73019e-09	0.450344	FALSE	8.76191	TRUE	Up	2.749e-10	FALSE
SIPA1L2	7.26135e-07	0.924246	0.125	0.07	0.0121061	3.02711e-06	0.924246	FALSE	5.51897	TRUE	Up	7.261e-07	FALSE
SIRPA	4.02983e-06	0.511612	0.398	0.329	0.0671854	1.50735e-05	0.511612	FALSE	4.82179	TRUE	Up	4.030e-06	FALSE
SIRPB1	1.38512e-15	2.40883	0.061	0.011	2.30927e-11	1.40792e-14	2.40883	FALSE	13.8514	TRUE	Up	1.385e-15	FALSE
SIRPB2	1.73265e-09	0.691671	0.294	0.193	2.88867e-05	1.00526e-08	0.691671	FALSE	7.99772	TRUE	Up	1.733e-09	FALSE
SIRT2	3.30254e-27	-1.19468	0.206	0.408	5.50599e-23	7.08417e-26	-1.19468	FALSE	25.1497	TRUE	Down	3.303e-27	FALSE
SIRT7	8.553e-08	0.799016	0.251	0.173	0.00142596	4.0496e-07	0.799016	FALSE	6.39259	TRUE	Up	8.553e-08	FALSE
SKAP2	2.31976e-10	0.600738	0.398	0.283	3.86751e-06	1.47004e-09	0.600738	FALSE	8.83267	TRUE	Up	2.320e-10	FALSE
SKIL	3.2093e-20	0.912753	0.392	0.231	5.35055e-16	4.48419e-19	0.912753	FALSE	18.3483	TRUE	Up	3.209e-20	FALSE
SKP2	0.000185422	-0.62108	0.073	0.122	1	0.000513761	-0.62108	FALSE	3.28924	TRUE	Down	1.854e-04	FALSE
SLA	2.48009e-58	1.43421	0.533	0.246	4.13481e-54	2.31256e-56	1.43421	FALSE	55.6359	TRUE	Up	2.480e-58	FALSE
SLAIN1	3.48747e-06	-0.0758593	0.198	0.302	0.0581431	1.31688e-05	-0.0758593	FALSE	4.88045	TRUE	Down	3.487e-06	FALSE
SLAIN2	0.0201761	0.604919	0.107	0.082	1	0.0363218	0.604919	FALSE	1.43983	TRUE	Up	2.018e-02	FALSE
SLAMF8	3.78695e-32	2.85309	0.107	0.014	6.3136e-28	1.11271e-30	2.85309	FALSE	29.9536	TRUE	Up	3.787e-32	FALSE
SLBP	5.43801e-14	1.23955	0.21	0.109	9.06625e-10	4.88619e-13	1.23955	FALSE	12.311	TRUE	Up	5.438e-14	FALSE
SLC10A3	6.69766e-05	-0.902824	0.034	0.074	1	0.000201924	-0.902824	FALSE	3.69481	TRUE	Down	6.698e-05	TRUE	X
SLC11A1	1.66553e-41	1.25187	0.594	0.389	2.77677e-37	8.22682e-40	1.25187	FALSE	39.0848	TRUE	Up	1.666e-41	FALSE
SLC12A2	2.04631e-17	-0.798258	0.163	0.328	3.4116e-13	2.35803e-16	-0.798258	FALSE	15.6275	TRUE	Down	2.046e-17	FALSE
SLC12A4	0.00221313	-0.454445	0.127	0.173	1	0.00496405	-0.454445	FALSE	2.30416	TRUE	Down	2.213e-03	FALSE
SLC12A7	7.39606e-12	0.674752	0.359	0.236	1.23307e-07	5.47567e-11	0.674752	FALSE	10.2616	TRUE	Up	7.396e-12	FALSE
SLC12A9	4.02266e-07	-0.372496	0.348	0.455	0.00670658	1.73638e-06	-0.372496	FALSE	5.76036	TRUE	Down	4.023e-07	FALSE
SLC13A3	9.49395e-18	-1.43836	0.041	0.161	1.58283e-13	1.1267e-16	-1.43836	FALSE	15.9482	TRUE	Down	9.494e-18	FALSE
SLC15A2	2.4866e-26	1.41275	0.246	0.098	4.14566e-22	5.08334e-25	1.41275	FALSE	24.2939	TRUE	Up	2.487e-26	FALSE
SLC15A4	5.87524e-06	0.615824	0.217	0.151	0.0979519	2.13641e-05	0.615824	FALSE	4.67032	TRUE	Up	5.875e-06	FALSE
SLC16A1	9.06821e-07	-0.702019	0.057	0.118	0.0151185	3.73772e-06	-0.702019	FALSE	5.42739	TRUE	Down	9.068e-07	FALSE
SLC16A3	2.99863e-23	1.10057	0.416	0.255	4.99931e-19	5.16035e-22	1.10057	FALSE	21.2873	TRUE	Up	2.999e-23	FALSE
SLC16A5	0.0170423	-0.901016	0.039	0.06	1	0.0312841	-0.901016	FALSE	1.50468	TRUE	Down	1.704e-02	FALSE
SLC17A5	0.00111328	0.704083	0.094	0.061	1	0.00266523	0.704083	FALSE	2.57427	TRUE	Up	1.113e-03	FALSE
SLC17A9	6.10344e-41	1.55504	0.375	0.158	1.01757e-36	2.8898e-39	1.55504	FALSE	38.5391	TRUE	Up	6.103e-41	FALSE
SLC19A1	2.0585e-08	0.779828	0.233	0.148	0.000343192	1.0544e-07	0.779828	FALSE	6.97699	TRUE	Up	2.058e-08	FALSE
SLC1A3	5.76077e-19	0.791002	0.596	0.499	9.60435e-15	7.4353e-18	0.791002	FALSE	17.1287	TRUE	Up	5.761e-19	FALSE
SLC1A5	4.71405e-26	1.27507	0.308	0.144	7.85927e-22	9.38497e-25	1.27507	FALSE	24.0276	TRUE	Up	4.714e-26	FALSE
SLC20A2	1.34355e-09	-0.642237	0.099	0.197	2.23997e-05	7.89543e-09	-0.642237	FALSE	8.10262	TRUE	Down	1.344e-09	FALSE
SLC22A15	3.35608e-07	-0.508148	0.104	0.184	0.00559526	1.46596e-06	-0.508148	FALSE	5.83388	TRUE	Down	3.356e-07	FALSE
SLC22A17	2.65694e-10	-0.561273	0.202	0.33	4.42964e-06	1.67327e-09	-0.561273	FALSE	8.77644	TRUE	Down	2.657e-10	FALSE
SLC22A23	1.31822e-07	-0.314078	0.176	0.282	0.00219774	6.10538e-07	-0.314078	FALSE	6.21429	TRUE	Down	1.318e-07	FALSE
SLC23A2	8.43541e-12	-0.711814	0.192	0.323	1.40635e-07	6.19637e-11	-0.711814	FALSE	10.2079	TRUE	Down	8.435e-12	FALSE
SLC24A2	1.93032e-18	-0.782188	0.155	0.326	3.21822e-14	2.42297e-17	-0.782188	FALSE	16.6157	TRUE	Down	1.930e-18	FALSE
SLC25A1	0.000981844	-0.256743	0.101	0.152	1	0.00237483	-0.256743	FALSE	2.62437	TRUE	Down	9.818e-04	FALSE
SLC25A12	0.00895344	-0.290016	0.069	0.101	1	0.017595	-0.290016	FALSE	1.75461	TRUE	Down	8.953e-03	FALSE
SLC25A13	9.65208e-07	-0.42758	0.189	0.287	0.0160919	3.95519e-06	-0.42758	FALSE	5.40283	TRUE	Down	9.652e-07	FALSE
SLC25A16	3.42416e-08	1.12975	0.147	0.082	0.000570876	1.70425e-07	1.12975	FALSE	6.76847	TRUE	Up	3.424e-08	FALSE
SLC25A23	7.40036e-12	-1.05295	0.069	0.168	1.23379e-07	5.47567e-11	-1.05295	FALSE	10.2616	TRUE	Down	7.400e-12	FALSE
SLC25A29	2.04309e-19	-0.937362	0.223	0.398	3.40623e-15	2.69794e-18	-0.937362	FALSE	17.569	TRUE	Down	2.043e-19	FALSE
SLC25A30	0.0197755	0.512674	0.07	0.048	1	0.035696	0.512674	FALSE	1.44738	TRUE	Up	1.978e-02	FALSE
SLC25A32	0.00961836	0.658515	0.107	0.079	1	0.0187765	0.658515	FALSE	1.72639	TRUE	Up	9.618e-03	FALSE
SLC25A35	0.00042249	-0.958269	0.037	0.072	1	0.00109648	-0.958269	FALSE	2.96	TRUE	Down	4.225e-04	FALSE
SLC25A36	0.00097968	-0.26386	0.177	0.24	1	0.00237022	-0.26386	FALSE	2.62521	TRUE	Down	9.797e-04	FALSE
SLC25A37	1.40638e-15	0.635597	0.649	0.558	2.34472e-11	1.42795e-14	0.635597	FALSE	13.8453	TRUE	Up	1.406e-15	FALSE
SLC25A4	1.53002e-06	-0.642476	0.099	0.17	0.0255084	6.06826e-06	-0.642476	FALSE	5.21694	TRUE	Down	1.530e-06	FALSE
SLC25A40	0.0104948	0.996368	0.051	0.031	1	0.0202538	0.996368	FALSE	1.69349	TRUE	Up	1.049e-02	FALSE
SLC25A42	0.00328103	-0.557811	0.039	0.067	1	0.00709634	-0.557811	FALSE	2.14897	TRUE	Down	3.281e-03	FALSE
SLC25A45	3.25158e-09	-1.17572	0.067	0.148	5.42104e-05	1.833e-08	-1.17572	FALSE	7.73684	TRUE	Down	3.252e-09	FALSE
SLC25A46	0.0256924	0.940944	0.081	0.06	1	0.0449929	0.940944	FALSE	1.34686	TRUE	Up	2.569e-02	FALSE
SLC25A48	0.00564531	1.37009	0.084	0.059	1	0.0115925	1.37009	FALSE	1.93582	TRUE	Up	5.645e-03	FALSE
SLC26A11	0.000105779	-0.402678	0.075	0.128	1	0.000307543	-0.402678	FALSE	3.51209	TRUE	Down	1.058e-04	FALSE
SLC26A2	0.0137228	0.639437	0.069	0.047	1	0.0257229	0.639437	FALSE	1.58968	TRUE	Up	1.372e-02	FALSE
SLC27A1	4.38001e-16	-1.07345	0.112	0.25	7.30235e-12	4.64861e-15	-1.07345	FALSE	14.3327	TRUE	Down	4.380e-16	FALSE
SLC27A3	0.00510802	-0.869746	0.051	0.079	1	0.0105796	-0.869746	FALSE	1.97553	TRUE	Down	5.108e-03	FALSE
SLC27A4	0.017863	-0.120942	0.119	0.158	1	0.0325813	-0.120942	FALSE	1.48703	TRUE	Down	1.786e-02	FALSE
SLC27A5	0.00207809	-0.609323	0.029	0.056	1	0.00468378	-0.609323	FALSE	2.3294	TRUE	Down	2.078e-03	FALSE
SLC29A1	0.00722111	0.222761	0.304	0.252	1	0.0144739	0.222761	FALSE	1.83941	TRUE	Up	7.221e-03	FALSE
SLC29A3	6.9334e-08	-1.17271	0.078	0.151	0.00115594	3.31714e-07	-1.17271	FALSE	6.47924	TRUE	Down	6.933e-08	FALSE
SLC2A1	0.000655205	-0.156459	0.148	0.213	1	0.00164305	-0.156459	FALSE	2.78435	TRUE	Down	6.552e-04	FALSE
SLC2A11	3.64276e-06	-0.706719	0.078	0.143	0.060732	1.37211e-05	-0.706719	FALSE	4.86261	TRUE	Down	3.643e-06	FALSE
SLC2A3	1.22012e-07	0.97997	0.147	0.084	0.00203418	5.65961e-07	0.97997	FALSE	6.24721	TRUE	Up	1.220e-07	FALSE
SLC2A4RG	0.000748177	-0.441229	0.069	0.111	1	0.00185683	-0.441229	FALSE	2.73123	TRUE	Down	7.482e-04	FALSE
SLC2A5	2.99444e-25	0.889851	0.622	0.447	4.99234e-21	5.73653e-24	0.889851	FALSE	23.2414	TRUE	Up	2.994e-25	FALSE
SLC2A8	0.000153746	-0.815201	0.073	0.121	1	0.000431225	-0.815201	FALSE	3.3653	TRUE	Down	1.537e-04	FALSE
SLC2A9	0.00107995	-0.633309	0.112	0.158	1	0.00259357	-0.633309	FALSE	2.5861	TRUE	Down	1.080e-03	FALSE
SLC30A6	0.00555311	0.922137	0.066	0.043	1	0.0114212	0.922137	FALSE	1.94229	TRUE	Up	5.553e-03	FALSE
SLC31A1	0.00202815	0.931242	0.081	0.052	1	0.00458403	0.931242	FALSE	2.33875	TRUE	Up	2.028e-03	FALSE
SLC31A2	3.47147e-07	-0.424352	0.236	0.337	0.00578764	1.51347e-06	-0.424352	FALSE	5.82003	TRUE	Down	3.471e-07	FALSE
SLC35A3	0.00379027	-0.542201	0.09	0.129	1	0.00807354	-0.542201	FALSE	2.09294	TRUE	Down	3.790e-03	FALSE
SLC35A5	0.0244757	-0.132886	0.063	0.089	1	0.0430693	-0.132886	FALSE	1.36583	TRUE	Down	2.448e-02	FALSE
SLC35B2	9.90848e-15	-1.00457	0.095	0.223	1.65194e-10	9.4612e-14	-1.00457	FALSE	13.0241	TRUE	Down	9.908e-15	FALSE
SLC35C2	2.84169e-05	-0.581512	0.093	0.153	0.473767	9.2083e-05	-0.581512	FALSE	4.03582	TRUE	Down	2.842e-05	FALSE
SLC35D1	0.00929795	0.446311	0.094	0.067	1	0.0182178	0.446311	FALSE	1.73951	TRUE	Up	9.298e-03	FALSE
SLC35D2	0.000962205	-0.214378	0.245	0.316	1	0.00233288	-0.214378	FALSE	2.63211	TRUE	Down	9.622e-04	FALSE
SLC35E4	0.0059921	-0.434097	0.046	0.074	1	0.0122359	-0.434097	FALSE	1.91236	TRUE	Down	5.992e-03	FALSE
SLC35F6	0.000205088	-0.294403	0.167	0.236	1	0.000563977	-0.294403	FALSE	3.24874	TRUE	Down	2.051e-04	FALSE
SLC37A1	0.0181847	0.446676	0.092	0.067	1	0.033119	0.446676	FALSE	1.47992	TRUE	Up	1.818e-02	FALSE
SLC37A2	3.15306e-09	-0.907854	0.172	0.27	5.25678e-05	1.78226e-08	-0.907854	FALSE	7.74903	TRUE	Down	3.153e-09	FALSE
SLC37A4	5.86691e-06	-0.92351	0.09	0.152	0.0978132	2.13496e-05	-0.92351	FALSE	4.67061	TRUE	Down	5.867e-06	FALSE
SLC38A1	4.92817e-06	1.87139	0.066	0.031	0.0821624	1.81587e-05	1.87139	FALSE	4.74092	TRUE	Up	4.928e-06	FALSE
SLC38A10	0.00334757	0.287773	0.461	0.423	1	0.00721975	0.287773	FALSE	2.14148	TRUE	Up	3.348e-03	FALSE
SLC38A2	8.87583e-22	1.02754	0.418	0.264	1.47978e-17	1.39121e-20	1.02754	FALSE	19.8566	TRUE	Up	8.876e-22	FALSE
SLC38A3	8.66502e-11	-2.31838	0.011	0.071	1.44463e-06	5.74608e-10	-2.31838	FALSE	9.24063	TRUE	Down	8.665e-11	FALSE
SLC39A11	1.38838e-17	-1.00881	0.143	0.301	2.3147e-13	1.61412e-16	-1.00881	FALSE	15.7921	TRUE	Down	1.388e-17	FALSE
SLC39A13	3.99455e-05	-0.936373	0.066	0.117	0.665972	0.000125696	-0.936373	FALSE	3.90068	TRUE	Down	3.995e-05	FALSE
SLC39A3	0.00814786	-0.379627	0.065	0.097	1	0.0161543	-0.379627	FALSE	1.79171	TRUE	Down	8.148e-03	FALSE
SLC39A6	0.0170018	-0.0878227	0.102	0.139	1	0.0312161	-0.0878227	FALSE	1.50562	TRUE	Down	1.700e-02	FALSE
SLC39A7	0.0109538	-0.386452	0.117	0.155	1	0.0210373	-0.386452	FALSE	1.67701	TRUE	Down	1.095e-02	FALSE
SLC3A2	8.80426e-13	1.13796	0.29	0.185	1.46785e-08	7.17692e-12	1.13796	FALSE	11.1441	TRUE	Up	8.804e-13	FALSE
SLC41A1	0.00769755	-0.369097	0.051	0.079	1	0.0153313	-0.369097	FALSE	1.81442	TRUE	Down	7.698e-03	FALSE
SLC44A1	1.52339e-25	-0.736089	0.255	0.483	2.53979e-21	2.95557e-24	-0.736089	FALSE	23.5294	TRUE	Down	1.523e-25	FALSE
SLC44A2	7.77102e-06	-0.370966	0.202	0.29	0.129559	2.77498e-05	-0.370966	FALSE	4.55674	TRUE	Down	7.771e-06	FALSE
SLC45A3	3.61256e-34	-1.74436	0.09	0.308	6.02286e-30	1.17898e-32	-1.74436	FALSE	31.9285	TRUE	Down	3.613e-34	FALSE
SLC47A1	3.53855e-05	-1.55838	0.019	0.054	0.589947	0.000112042	-1.55838	FALSE	3.95062	TRUE	Down	3.539e-05	FALSE
SLC48A1	1.30846e-37	-1.63646	0.139	0.378	2.18146e-33	5.19856e-36	-1.63646	FALSE	35.2841	TRUE	Down	1.308e-37	FALSE
SLC4A2	6.93723e-06	-0.514671	0.124	0.199	0.115658	2.49086e-05	-0.514671	FALSE	4.60365	TRUE	Down	6.937e-06	FALSE
SLC4A5	6.25096e-07	-1.72025	0.014	0.057	0.0104216	2.62626e-06	-1.72025	FALSE	5.58066	TRUE	Down	6.251e-07	FALSE
SLC4A8	2.3737e-22	-1.26605	0.089	0.256	3.95743e-18	3.83909e-21	-1.26605	FALSE	20.4158	TRUE	Down	2.374e-22	FALSE
SLC50A1	4.2419e-05	0.921212	0.1	0.059	0.707209	0.000132748	0.921212	FALSE	3.87697	TRUE	Up	4.242e-05	FALSE
SLC5A11	1.02297e-20	-1.2125	0.076	0.23	1.7055e-16	1.47444e-19	-1.2125	FALSE	18.8314	TRUE	Down	1.023e-20	FALSE
SLC5A3	7.89948e-106	3.09475	0.366	0.061	1.317e-101	2.00515e-103	3.09475	FALSE	102.698	TRUE	Up	7.899e-106	FALSE
SLC66A1	0.000207522	-0.959525	0.047	0.087	1	0.000569983	-0.959525	FALSE	3.24414	TRUE	Down	2.075e-04	FALSE
SLC66A3	6.94941e-07	-1.46551	0.037	0.09	0.0115861	2.90635e-06	-1.46551	FALSE	5.53665	TRUE	Down	6.949e-07	FALSE
SLC6A1	3.3055e-20	-0.8845	0.143	0.322	5.51092e-16	4.61155e-19	-0.8845	FALSE	18.3362	TRUE	Down	3.305e-20	FALSE
SLC6A8	4.21615e-12	-0.765988	0.083	0.192	7.02916e-08	3.2106e-11	-0.765988	FALSE	10.4934	TRUE	Down	4.216e-12	TRUE	X
SLC6A9	5.03721e-25	-1.87785	0.063	0.226	8.39804e-21	9.45175e-24	-1.87785	FALSE	23.0245	TRUE	Down	5.037e-25	FALSE
SLC7A1	0.0224735	0.000615237	0.033	0.053	1	0.0399772	0.000615237	FALSE	1.39819	TRUE	Up	2.247e-02	FALSE
SLC7A14	1.17435e-11	-2.62559	0.014	0.082	1.95787e-07	8.47646e-11	-2.62559	FALSE	10.0718	TRUE	Down	1.174e-11	FALSE
SLC7A5	1.92023e-19	1.46901	0.202	0.087	3.2014e-15	2.53937e-18	1.46901	FALSE	17.5953	TRUE	Up	1.920e-19	FALSE
SLC7A6	0.00221046	-0.447435	0.263	0.31	1	0.0049593	-0.447435	FALSE	2.30458	TRUE	Down	2.210e-03	FALSE
SLC7A7	3.74062e-14	0.767985	0.298	0.173	6.23637e-10	3.39779e-13	0.767985	FALSE	12.4688	TRUE	Up	3.741e-14	FALSE
SLC8A1	0.00148286	-0.390525	0.433	0.485	1	0.00346596	-0.390525	FALSE	2.46018	TRUE	Down	1.483e-03	FALSE
SLC9A3R1	3.50287e-05	-0.182864	0.125	0.198	0.583999	0.000110989	-0.182864	FALSE	3.95472	TRUE	Down	3.503e-05	FALSE
SLC9A9	0.00914606	-0.210859	0.157	0.202	1	0.0179426	-0.210859	FALSE	1.74611	TRUE	Down	9.146e-03	FALSE
SLCO1A2	0.00028754	0.139656	0.101	0.161	1	0.00077054	0.139656	FALSE	3.1132	TRUE	Up	2.875e-04	FALSE
SLCO2B1	3.43703e-08	0.283233	0.729	0.689	0.000573021	1.70972e-07	0.283233	FALSE	6.76708	TRUE	Up	3.437e-08	FALSE
SLCO3A1	1.03661e-18	-1.08491	0.124	0.282	1.72824e-14	1.32114e-17	-1.08491	FALSE	16.8791	TRUE	Down	1.037e-18	FALSE
SLF1	0.0251914	0.737564	0.054	0.036	1	0.044203	0.737564	FALSE	1.35455	TRUE	Up	2.519e-02	FALSE
SLF2	0.00114337	-0.220631	0.27	0.34	1	0.00272659	-0.220631	FALSE	2.56438	TRUE	Down	1.143e-03	FALSE
SLFN11	0.0236102	0.189307	0.211	0.171	1	0.0417555	0.189307	FALSE	1.37929	TRUE	Up	2.361e-02	FALSE
SLFN12	5.67443e-05	0.823671	0.06	0.029	0.946041	0.000173205	0.823671	FALSE	3.76144	TRUE	Up	5.674e-05	FALSE
SLFN5	0.000191692	1.26424	0.136	0.095	1	0.00052969	1.26424	FALSE	3.27598	TRUE	Up	1.917e-04	FALSE
SLITRK1	0.0173298	-0.0415072	0.037	0.06	1	0.0317544	-0.0415072	FALSE	1.4982	TRUE	Down	1.733e-02	FALSE
SLITRK2	8.12103e-06	-0.70945	0.042	0.092	0.135394	2.8898e-05	-0.70945	FALSE	4.53913	TRUE	Down	8.121e-06	TRUE	X
SLMAP	1.01195e-10	1.25549	0.171	0.092	1.68712e-06	6.66222e-10	1.25549	FALSE	9.17638	TRUE	Up	1.012e-10	FALSE
SLU7	5.51132e-05	0.775717	0.129	0.082	0.918847	0.000168831	0.775717	FALSE	3.77255	TRUE	Up	5.511e-05	FALSE
SLX4	4.34175e-07	-1.15494	0.041	0.098	0.00723857	1.86793e-06	-1.15494	FALSE	5.72864	TRUE	Down	4.342e-07	FALSE
SMAD5	8.74069e-09	0.78513	0.22	0.138	0.000145725	4.69838e-08	0.78513	FALSE	7.32805	TRUE	Up	8.741e-09	FALSE
SMAD7	0.000207994	-0.456915	0.167	0.231	1	0.000570937	-0.456915	FALSE	3.24341	TRUE	Down	2.080e-04	FALSE
SMAD9	5.09674e-08	-1.15741	0.017	0.067	0.000849729	2.48527e-07	-1.15741	FALSE	6.60463	TRUE	Down	5.097e-08	FALSE
SMAP2	2.0909e-74	1.63745	0.618	0.322	3.48595e-70	3.08172e-72	1.63745	FALSE	71.5112	TRUE	Up	2.091e-74	FALSE
SMARCA2	9.00536e-18	0.839105	0.451	0.305	1.50137e-13	1.0757e-16	0.839105	FALSE	15.9683	TRUE	Up	9.005e-18	FALSE
SMARCA4	8.30656e-05	-0.317532	0.247	0.334	1	0.000246366	-0.317532	FALSE	3.60842	TRUE	Down	8.307e-05	FALSE
SMARCB1	0.000616768	-0.286188	0.13	0.187	1	0.00155399	-0.286188	FALSE	2.80855	TRUE	Down	6.168e-04	FALSE
SMARCD1	1.72053e-06	-0.655278	0.058	0.119	0.0286847	6.7739e-06	-0.655278	FALSE	5.16916	TRUE	Down	1.721e-06	FALSE
SMARCD3	3.4e-11	1.08296	0.175	0.091	5.66848e-07	2.35373e-10	1.08296	FALSE	9.62824	TRUE	Up	3.400e-11	FALSE
SMC3	0.00423449	0.575639	0.143	0.108	1	0.0089385	0.575639	FALSE	2.04874	TRUE	Up	4.234e-03	FALSE
SMC4	0.00671246	0.655261	0.086	0.059	1	0.0135765	0.655261	FALSE	1.86721	TRUE	Up	6.712e-03	FALSE
SMC5	0.00161757	0.888869	0.093	0.061	1	0.00374464	0.888869	FALSE	2.42659	TRUE	Up	1.618e-03	FALSE
SMCHD1	6.84712e-15	1.09331	0.284	0.166	1.14155e-10	6.6001e-14	1.09331	FALSE	13.1804	TRUE	Up	6.847e-15	FALSE
SMCR8	0.00577646	0.447148	0.157	0.12	1	0.0118406	0.447148	FALSE	1.92663	TRUE	Up	5.776e-03	FALSE
SMG1	0.000220339	0.464984	0.195	0.141	1	0.000602471	0.464984	FALSE	3.22006	TRUE	Up	2.203e-04	FALSE
SMG6	0.00261224	-0.3874	0.081	0.121	1	0.00576585	-0.3874	FALSE	2.23914	TRUE	Down	2.612e-03	FALSE
SMIM13	0.0206323	-0.352829	0.034	0.055	1	0.0370335	-0.352829	FALSE	1.4314	TRUE	Down	2.063e-02	FALSE
SMIM14	3.35652e-05	-0.742947	0.04	0.084	0.559598	0.000106648	-0.742947	FALSE	3.97205	TRUE	Down	3.357e-05	FALSE
SMIM30	0.00992451	0.75612	0.055	0.035	1	0.019304	0.75612	FALSE	1.71435	TRUE	Up	9.925e-03	FALSE
SMIM5	4.04978e-19	-1.83682	0.03	0.149	6.7518e-15	5.27164e-18	-1.83682	FALSE	17.2781	TRUE	Down	4.050e-19	FALSE
SMIM7	4.96482e-05	-0.444083	0.186	0.259	0.827735	0.000153324	-0.444083	FALSE	3.81439	TRUE	Down	4.965e-05	FALSE
SMOC1	3.76998e-13	-0.877781	0.087	0.202	6.2853e-09	3.15477e-12	-0.877781	FALSE	11.501	TRUE	Down	3.770e-13	FALSE
SMPD1	2.29919e-12	-0.988596	0.086	0.195	3.83321e-08	1.80653e-11	-0.988596	FALSE	10.7432	TRUE	Down	2.299e-12	FALSE
SMPD2	0.00340404	-0.668829	0.066	0.1	1	0.0073329	-0.668829	FALSE	2.13472	TRUE	Down	3.404e-03	FALSE
SMPD4	3.63508e-08	-0.655438	0.135	0.23	0.00060604	1.80235e-07	-0.655438	FALSE	6.74416	TRUE	Down	3.635e-08	FALSE
SMS	0.00841092	0.318787	0.153	0.116	1	0.0166361	0.318787	FALSE	1.77895	TRUE	Up	8.411e-03	TRUE	X
SMU1	5.69803e-08	1.70592	0.069	0.027	0.000949975	2.76238e-07	1.70592	FALSE	6.55872	TRUE	Up	5.698e-08	FALSE
SMURF1	7.30137e-05	-0.376057	0.114	0.179	1	0.000218682	-0.376057	FALSE	3.66019	TRUE	Down	7.301e-05	FALSE
SMURF2	1.91911e-05	0.462175	0.278	0.206	0.319953	6.39329e-05	0.462175	FALSE	4.19428	TRUE	Up	1.919e-05	FALSE
SMYD2	1.60285e-10	1.24228	0.149	0.075	2.67227e-06	1.03292e-09	1.24228	FALSE	8.98593	TRUE	Up	1.603e-10	FALSE
SMYD4	0.00812295	-0.432232	0.106	0.142	1	0.0161084	-0.432232	FALSE	1.79295	TRUE	Down	8.123e-03	FALSE
SMYD5	0.0189637	-0.421457	0.066	0.094	1	0.0343694	-0.421457	FALSE	1.46383	TRUE	Down	1.896e-02	FALSE
SNAI3	0.0020319	0.565012	0.101	0.068	1	0.00459024	0.565012	FALSE	2.33816	TRUE	Up	2.032e-03	FALSE
SNAP23	4.17858e-23	1.56969	0.237	0.103	6.96652e-19	7.15053e-22	1.56969	FALSE	21.1457	TRUE	Up	4.179e-23	FALSE
SNAP25	5.4794e-09	-1.24203	0.028	0.09	9.13525e-05	3.00906e-08	-1.24203	FALSE	7.52157	TRUE	Down	5.479e-09	FALSE
SNAPC1	0.00574398	1.14931	0.071	0.047	1	0.0117793	1.14931	FALSE	1.92888	TRUE	Up	5.744e-03	FALSE
SNCA	3.65061e-06	0.624633	0.484	0.433	0.0608629	1.37451e-05	0.624633	FALSE	4.86185	TRUE	Up	3.651e-06	FALSE
SNHG32	0.00546094	-0.269438	0.093	0.132	1	0.0112519	-0.269438	FALSE	1.94878	TRUE	Down	5.461e-03	FALSE
SNORC	7.52709e-10	-1.076	0.049	0.128	1.25492e-05	4.50738e-09	-1.076	FALSE	8.34608	TRUE	Down	7.527e-10	FALSE
SNRK	2.07808e-08	0.953382	0.157	0.087	0.000346458	1.06324e-07	0.953382	FALSE	6.97337	TRUE	Up	2.078e-08	FALSE
SNRNP35	0.0080122	-0.0856561	0.134	0.18	1	0.015906	-0.0856561	FALSE	1.79844	TRUE	Down	8.012e-03	FALSE
SNRNP48	6.8051e-16	1.0667	0.284	0.16	1.13455e-11	7.09874e-15	1.0667	FALSE	14.1488	TRUE	Up	6.805e-16	FALSE
SNRNP70	2.75931e-21	-0.598172	0.51	0.674	4.60032e-17	4.16082e-20	-0.598172	FALSE	19.3808	TRUE	Down	2.759e-21	FALSE
SNRPA	0.00107954	0.456494	0.257	0.207	1	0.00259328	0.456494	FALSE	2.58615	TRUE	Up	1.080e-03	FALSE
SNRPB2	0.0013846	0.903468	0.07	0.042	1	0.00325425	0.903468	FALSE	2.48755	TRUE	Up	1.385e-03	FALSE
SNRPG	8.30141e-10	1.32929	0.084	0.032	1.38401e-05	4.94513e-09	1.32929	FALSE	8.30582	TRUE	Up	8.301e-10	FALSE
SNTA1	0.0238758	-0.347644	0.035	0.055	1	0.0421516	-0.347644	FALSE	1.37519	TRUE	Down	2.388e-02	FALSE
SNTB2	0.000457258	1.52069	0.065	0.037	1	0.00118035	1.52069	FALSE	2.92799	TRUE	Up	4.573e-04	FALSE
SNX13	0.000350397	0.34219	0.351	0.289	1	0.000926485	0.34219	FALSE	3.03316	TRUE	Up	3.504e-04	FALSE
SNX14	2.62891e-05	0.575322	0.241	0.179	0.438291	8.57963e-05	0.575322	FALSE	4.06653	TRUE	Up	2.629e-05	FALSE
SNX15	0.0224733	-0.191431	0.086	0.117	1	0.0399772	-0.191431	FALSE	1.39819	TRUE	Down	2.247e-02	FALSE
SNX17	0.00331024	-0.258887	0.164	0.218	1	0.00715274	-0.258887	FALSE	2.14553	TRUE	Down	3.310e-03	FALSE
SNX2	7.05213e-16	0.955181	0.277	0.153	1.17573e-11	7.33968e-15	0.955181	FALSE	14.1343	TRUE	Up	7.052e-16	FALSE
SNX20	1.54166e-10	1.37411	0.128	0.059	2.57025e-06	9.94892e-10	1.37411	FALSE	9.00222	TRUE	Up	1.542e-10	FALSE
SNX21	6.14292e-10	-1.23496	0.039	0.112	1.02415e-05	3.71995e-09	-1.23496	FALSE	8.42946	TRUE	Down	6.143e-10	FALSE
SNX22	3.70725e-26	-1.78838	0.054	0.223	6.18072e-22	7.42913e-25	-1.78838	FALSE	24.1291	TRUE	Down	3.707e-26	FALSE
SNX24	6.09617e-07	-0.872683	0.095	0.168	0.0101635	2.56714e-06	-0.872683	FALSE	5.59055	TRUE	Down	6.096e-07	FALSE
SNX27	0.00219872	0.471335	0.277	0.231	1	0.00493416	0.471335	FALSE	2.30679	TRUE	Up	2.199e-03	FALSE
SNX29	0.000170275	-0.376223	0.287	0.365	1	0.000473661	-0.376223	FALSE	3.32453	TRUE	Down	1.703e-04	FALSE
SNX3	3.76084e-11	1.04355	0.234	0.141	6.27008e-07	2.59371e-10	1.04355	FALSE	9.58608	TRUE	Up	3.761e-11	FALSE
SNX5	5.81665e-14	1.03967	0.199	0.098	9.69752e-10	5.21104e-13	1.03967	FALSE	12.2831	TRUE	Up	5.817e-14	FALSE
SNX8	0.00985593	-0.156813	0.096	0.133	1	0.019191	-0.156813	FALSE	1.7169	TRUE	Down	9.856e-03	FALSE
SOAT1	1.7814e-19	1.116	0.295	0.154	2.96995e-15	2.36262e-18	1.116	FALSE	17.6266	TRUE	Up	1.781e-19	FALSE
SOBP	0.0270425	0.149332	0.066	0.094	1	0.0469889	0.149332	FALSE	1.328	TRUE	Up	2.704e-02	FALSE
SOCS3	4.84572e-21	2.81786	0.105	0.025	8.07879e-17	7.18834e-20	2.81786	FALSE	19.1434	TRUE	Up	4.846e-21	FALSE
SOCS4	0.000295539	0.663063	0.164	0.117	1	0.00078966	0.663063	FALSE	3.10256	TRUE	Up	2.955e-04	FALSE
SOCS5	2.26142e-12	1.35747	0.129	0.055	3.77023e-08	1.77992e-11	1.35747	FALSE	10.7496	TRUE	Up	2.261e-12	FALSE
SOCS6	1.9048e-11	-0.694872	0.536	0.646	3.17568e-07	1.34617e-10	-0.694872	FALSE	9.8709	TRUE	Down	1.905e-11	FALSE
SOD2	7.82439e-55	2.06149	0.393	0.151	1.30448e-50	6.74521e-53	2.06149	FALSE	52.171	TRUE	Up	7.824e-55	FALSE
SOGA1	1.39316e-13	-0.697672	0.276	0.425	2.32268e-09	1.21014e-12	-0.697672	FALSE	11.9172	TRUE	Down	1.393e-13	FALSE
SOGA3	2.4515e-15	-1.0977	0.053	0.165	4.08714e-11	2.44029e-14	-1.0977	FALSE	13.6126	TRUE	Down	2.452e-15	FALSE
SORBS1	9.72928e-06	1.23151	0.066	0.031	0.162207	3.41815e-05	1.23151	FALSE	4.46621	TRUE	Up	9.729e-06	FALSE
SORCS2	1.63375e-20	-1.68424	0.046	0.18	2.72379e-16	2.33269e-19	-1.68424	FALSE	18.6321	TRUE	Down	1.634e-20	FALSE
SORT1	0.0089468	-0.130059	0.451	0.492	1	0.0175857	-0.130059	FALSE	1.75484	TRUE	Down	8.947e-03	FALSE
SOS1	9.89778e-12	0.985325	0.196	0.105	1.65016e-07	7.20111e-11	0.985325	FALSE	10.1426	TRUE	Up	9.898e-12	FALSE
SOS2	0.00792792	0.542754	0.211	0.177	1	0.0157593	0.542754	FALSE	1.80246	TRUE	Up	7.928e-03	FALSE
SOWAHA	6.26382e-05	-0.640477	0.029	0.067	1	0.000190099	-0.640477	FALSE	3.72102	TRUE	Down	6.264e-05	FALSE
SOX10	1.26259e-34	-1.44812	0.133	0.369	2.10499e-30	4.27317e-33	-1.44812	FALSE	32.3692	TRUE	Down	1.263e-34	FALSE
SOX12	3.77803e-06	-1.02657	0.045	0.097	0.0629873	1.41781e-05	-1.02657	FALSE	4.84838	TRUE	Down	3.778e-06	FALSE
SOX2	1.17121e-24	-1.39775	0.108	0.288	1.95264e-20	2.18418e-23	-1.39775	FALSE	22.6607	TRUE	Down	1.171e-24	FALSE
SOX8	6.52933e-16	-1.14128	0.087	0.217	1.08857e-11	6.82666e-15	-1.14128	FALSE	14.1658	TRUE	Down	6.529e-16	FALSE
SP1	0.00402973	0.423771	0.261	0.219	1	0.00853562	0.423771	FALSE	2.06876	TRUE	Up	4.030e-03	FALSE
SP100	2.0773e-24	0.917598	0.512	0.333	3.46328e-20	3.84259e-23	0.917598	FALSE	22.4154	TRUE	Up	2.077e-24	FALSE
SP110	3.21834e-80	1.96804	0.555	0.237	5.36561e-76	5.34712e-78	1.96804	FALSE	77.2719	TRUE	Up	3.218e-80	FALSE
SP140	0.00183788	0.397829	0.151	0.108	1	0.00419481	0.397829	FALSE	2.37729	TRUE	Up	1.838e-03	FALSE
SP140L	0.0278164	0.438812	0.12	0.094	1	0.0481413	0.438812	FALSE	1.31748	TRUE	Up	2.782e-02	FALSE
SPAG16	2.65724e-05	-0.763003	0.049	0.098	0.443015	8.65973e-05	-0.763003	FALSE	4.0625	TRUE	Down	2.657e-05	FALSE
SPAG8	0.000121686	-0.944304	0.025	0.06	1	0.000348908	-0.944304	FALSE	3.45729	TRUE	Down	1.217e-04	FALSE
SPAG9	1.51178e-10	-0.51275	0.301	0.439	2.52045e-06	9.76688e-10	-0.51275	FALSE	9.01024	TRUE	Down	1.512e-10	FALSE
SPARC	2.67082e-19	-1.18756	0.257	0.407	4.45279e-15	3.50157e-18	-1.18756	FALSE	17.4557	TRUE	Down	2.671e-19	FALSE
SPATA13	0.022049	-0.0639192	0.383	0.44	1	0.0392756	-0.0639192	FALSE	1.40588	TRUE	Down	2.205e-02	FALSE
SPATA2	2.51708e-07	-0.816788	0.054	0.119	0.00419648	1.1253e-06	-0.816788	FALSE	5.94873	TRUE	Down	2.517e-07	FALSE
SPATA20	0.00110813	-0.443451	0.1	0.147	1	0.00265428	-0.443451	FALSE	2.57605	TRUE	Down	1.108e-03	FALSE
SPATS2	0.00533492	0.665422	0.089	0.061	1	0.0110121	0.665422	FALSE	1.95813	TRUE	Up	5.335e-03	FALSE
SPATS2L	2.63619e-37	2.26713	0.246	0.082	4.39505e-33	1.03834e-35	2.26713	FALSE	34.9837	TRUE	Up	2.636e-37	FALSE
SPCS3	7.16767e-05	0.930639	0.102	0.062	1	0.000215101	0.930639	FALSE	3.66736	TRUE	Up	7.168e-05	FALSE
SPECC1	0.00203849	0.497543	0.351	0.312	1	0.00460398	0.497543	FALSE	2.33687	TRUE	Up	2.038e-03	FALSE
SPECC1L	0.0243424	0.393694	0.281	0.251	1	0.0428594	0.393694	FALSE	1.36795	TRUE	Up	2.434e-02	FALSE
SPEN	1.21818e-12	0.966729	0.348	0.241	2.03095e-08	9.79905e-12	0.966729	FALSE	11.0088	TRUE	Up	1.218e-12	FALSE
SPG21	0.0159504	-0.457349	0.099	0.131	1	0.0294729	-0.457349	FALSE	1.53058	TRUE	Down	1.595e-02	FALSE
SPG7	1.29597e-15	-0.782412	0.28	0.44	2.16064e-11	1.32171e-14	-0.782412	FALSE	13.8789	TRUE	Down	1.296e-15	FALSE
SPI1	3.92986e-11	0.452288	0.659	0.579	6.55187e-07	2.70008e-10	0.452288	FALSE	9.56862	TRUE	Up	3.930e-11	FALSE
SPIDR	0.00229139	0.536114	0.19	0.148	1	0.00512702	0.536114	FALSE	2.29014	TRUE	Up	2.291e-03	FALSE
SPIN3	0.00192126	-0.438184	0.092	0.134	1	0.00436619	-0.438184	FALSE	2.3599	TRUE	Down	1.921e-03	TRUE	X
SPINDOC	1.77284e-19	1.5607	0.196	0.083	2.95568e-15	2.35468e-18	1.5607	FALSE	17.6281	TRUE	Up	1.773e-19	FALSE
SPIRE1	4.85679e-07	-0.70072	0.063	0.129	0.00809724	2.07973e-06	-0.70072	FALSE	5.68199	TRUE	Down	4.857e-07	FALSE
SPN	6.63973e-21	0.958983	0.347	0.187	1.10698e-16	9.77034e-20	0.958983	FALSE	19.0101	TRUE	Up	6.640e-21	FALSE
SPNS2	0.00340955	-0.140002	0.534	0.602	1	0.00734304	-0.140002	FALSE	2.13412	TRUE	Down	3.410e-03	FALSE
SPNS3	3.38679e-11	-1.66294	0.042	0.123	5.64645e-07	2.34636e-10	-1.66294	FALSE	9.62961	TRUE	Down	3.387e-11	FALSE
SPOCK1	4.43069e-20	-0.617334	0.182	0.376	7.38685e-16	6.1345e-19	-0.617334	FALSE	18.2122	TRUE	Down	4.431e-20	FALSE
SPOCK2	2.01432e-10	2.744	0.059	0.017	3.35827e-06	1.28719e-09	2.744	FALSE	8.89036	TRUE	Up	2.014e-10	FALSE
SPOCK3	7.28553e-20	-1.40376	0.069	0.212	1.21464e-15	9.87763e-19	-1.40376	FALSE	18.0053	TRUE	Down	7.286e-20	FALSE
SPON1	1.45331e-07	1.13797	0.108	0.055	0.00242295	6.70046e-07	1.13797	FALSE	6.1739	TRUE	Up	1.453e-07	FALSE
SPOPL	1.59611e-10	0.976213	0.169	0.088	2.66104e-06	1.02931e-09	0.976213	FALSE	8.98746	TRUE	Up	1.596e-10	FALSE
SPOUT1	0.0127962	0.575245	0.194	0.163	1	0.0241794	0.575245	FALSE	1.61655	TRUE	Up	1.280e-02	FALSE
SPP1	2.71488e-14	0.825042	0.869	0.859	4.52624e-10	2.50338e-13	0.825042	FALSE	12.6015	TRUE	Up	2.715e-14	FALSE
SPPL2A	0.0032206	0.584717	0.145	0.109	1	0.00698217	0.584717	FALSE	2.15601	TRUE	Up	3.221e-03	FALSE
SPPL2B	4.66209e-31	-1.3644	0.165	0.386	7.77264e-27	1.31084e-29	-1.3644	FALSE	28.8825	TRUE	Down	4.662e-31	FALSE
SPPL3	1.12657e-06	-0.71524	0.125	0.204	0.0187822	4.56322e-06	-0.71524	FALSE	5.34073	TRUE	Down	1.127e-06	FALSE
SPR	3.51612e-26	3.39057	0.082	0.01	5.86207e-22	7.07715e-25	3.39057	FALSE	24.1501	TRUE	Up	3.516e-26	FALSE
SPRED1	7.41775e-07	0.702685	0.222	0.15	0.0123669	3.08668e-06	0.702685	FALSE	5.51051	TRUE	Up	7.418e-07	FALSE
SPRED2	0.00244715	0.715077	0.09	0.06	1	0.00543825	0.715077	FALSE	2.26454	TRUE	Up	2.447e-03	FALSE
SPRY1	0.00195683	0.90584	0.051	0.028	1	0.00444041	0.90584	FALSE	2.35258	TRUE	Up	1.957e-03	FALSE
SPRY2	2.01906e-06	-0.714016	0.086	0.153	0.0336617	7.86117e-06	-0.714016	FALSE	5.10451	TRUE	Down	2.019e-06	FALSE
SPRYD3	1.21958e-05	-0.449674	0.105	0.172	0.203328	4.20866e-05	-0.449674	FALSE	4.37586	TRUE	Down	1.220e-05	FALSE
SPRYD4	0.000978056	-0.589149	0.064	0.103	1	0.00236692	-0.589149	FALSE	2.62582	TRUE	Down	9.781e-04	FALSE
SPSB1	2.05317e-08	-0.634807	0.065	0.143	0.000342305	1.05227e-07	-0.634807	FALSE	6.97787	TRUE	Down	2.053e-08	FALSE
SPSB2	0.00330832	-0.522314	0.065	0.1	1	0.00715029	-0.522314	FALSE	2.14568	TRUE	Down	3.308e-03	FALSE
SPSB3	3.0018e-08	-0.482697	0.26	0.378	0.00050046	1.50634e-07	-0.482697	FALSE	6.82208	TRUE	Down	3.002e-08	FALSE
SPTBN1	1.6766e-11	-0.876713	0.088	0.193	2.79523e-07	1.19135e-10	-0.876713	FALSE	9.92396	TRUE	Down	1.677e-11	FALSE
SPTLC2	1.22891e-33	1.1406	0.567	0.388	2.04885e-29	3.81967e-32	1.1406	FALSE	31.418	TRUE	Up	1.229e-33	FALSE
SPTLC3	0.0271686	-0.445831	0.057	0.08	1	0.0471721	-0.445831	FALSE	1.32631	TRUE	Down	2.717e-02	FALSE
SQLE	1.60552e-05	-1.18007	0.025	0.065	0.267672	5.41573e-05	-1.18007	FALSE	4.26634	TRUE	Down	1.606e-05	FALSE
SQOR	1.31955e-08	0.852267	0.166	0.093	0.000219995	6.94186e-08	0.852267	FALSE	7.15852	TRUE	Up	1.320e-08	FALSE
SRCIN1	5.20509e-45	-1.73383	0.154	0.424	8.67792e-41	2.84815e-43	-1.73383	FALSE	42.5454	TRUE	Down	5.205e-45	FALSE
SRD5A3	7.24262e-05	-0.488157	0.041	0.084	1	0.000217136	-0.488157	FALSE	3.66327	TRUE	Down	7.243e-05	FALSE
SREBF1	5.56645e-13	-0.472057	0.383	0.538	9.28039e-09	4.60328e-12	-0.472057	FALSE	11.3369	TRUE	Down	5.566e-13	FALSE
SREBF2	5.57989e-34	-1.29042	0.218	0.453	9.3028e-30	1.79539e-32	-1.29042	FALSE	31.7458	TRUE	Down	5.580e-34	FALSE
SRFBP1	0.00225678	0.55836	0.184	0.144	1	0.00505328	0.55836	FALSE	2.29643	TRUE	Up	2.257e-03	FALSE
SRGAP1	1.89863e-69	2.01488	0.457	0.17	3.16539e-65	2.40968e-67	2.01488	FALSE	66.618	TRUE	Up	1.899e-69	FALSE
SRGAP3	4.54227e-08	-0.756538	0.105	0.19	0.000757288	2.22321e-07	-0.756538	FALSE	6.65302	TRUE	Down	4.542e-08	FALSE
SRGN	5.83883e-68	1.52065	0.616	0.316	9.73451e-64	7.21017e-66	1.52065	FALSE	65.1421	TRUE	Up	5.839e-68	FALSE
SRP19	3.11501e-06	0.794478	0.161	0.102	0.0519335	1.18654e-05	0.794478	FALSE	4.92572	TRUE	Up	3.115e-06	FALSE
SRP9	0.0157999	0.669202	0.095	0.071	1	0.0292267	0.669202	FALSE	1.53422	TRUE	Up	1.580e-02	FALSE
SRPK1	0.000271184	0.98061	0.118	0.078	1	0.000732078	0.98061	FALSE	3.13544	TRUE	Up	2.712e-04	FALSE
SRPK2	0.000451752	-0.168953	0.213	0.29	1	0.00116712	-0.168953	FALSE	2.93288	TRUE	Down	4.518e-04	FALSE
SRPK3	0.000527356	-0.513838	0.04	0.075	1	0.00134646	-0.513838	FALSE	2.87081	TRUE	Down	5.274e-04	TRUE	X
SRPRB	0.0102998	-0.234518	0.136	0.179	1	0.0199322	-0.234518	FALSE	1.70044	TRUE	Down	1.030e-02	FALSE
SRRM1	0.000241633	-0.155093	0.369	0.46	1	0.000656959	-0.155093	FALSE	3.18246	TRUE	Down	2.416e-04	FALSE
SRSF1	6.66284e-08	-0.620829	0.153	0.246	0.00111083	3.19942e-07	-0.620829	FALSE	6.49493	TRUE	Down	6.663e-08	FALSE
SRSF10	1.45642e-05	1.06027	0.094	0.052	0.242815	4.96411e-05	1.06027	FALSE	4.30416	TRUE	Up	1.456e-05	FALSE
SRSF11	0.00194678	-0.218546	0.183	0.241	1	0.00442199	-0.218546	FALSE	2.35438	TRUE	Down	1.947e-03	FALSE
SRSF2	2.03698e-07	-0.519685	0.267	0.368	0.00339606	9.24227e-07	-0.519685	FALSE	6.03422	TRUE	Down	2.037e-07	FALSE
SRSF3	4.64709e-09	0.785153	0.218	0.134	7.74762e-05	2.57053e-08	0.785153	FALSE	7.58998	TRUE	Up	4.647e-09	FALSE
SRSF5	7.33557e-22	-0.640783	0.525	0.699	1.22299e-17	1.15374e-20	-0.640783	FALSE	19.9379	TRUE	Down	7.336e-22	FALSE
SRSF7	0.0142637	0.317966	0.276	0.239	1	0.0266124	0.317966	FALSE	1.57492	TRUE	Up	1.426e-02	FALSE
SS18L1	0.000135513	-0.354563	0.148	0.213	1	0.000384093	-0.354563	FALSE	3.41556	TRUE	Down	1.355e-04	FALSE
SSBP3	6.62424e-05	-0.6398	0.041	0.084	1	0.000200107	-0.6398	FALSE	3.69874	TRUE	Down	6.624e-05	FALSE
SSH1	0.000465392	0.3349	0.358	0.295	1	0.00119931	0.3349	FALSE	2.92107	TRUE	Up	4.654e-04	FALSE
SSH2	0.00982728	0.280178	0.355	0.316	1	0.0191434	0.280178	FALSE	1.71798	TRUE	Up	9.827e-03	FALSE
SSH3	2.81125e-05	-0.500502	0.086	0.145	0.468692	9.12259e-05	-0.500502	FALSE	4.03988	TRUE	Down	2.811e-05	FALSE
SSNA1	0.0152251	0.0777236	0.077	0.11	1	0.0282434	0.0777236	FALSE	1.54908	TRUE	Up	1.523e-02	FALSE
SSPN	0.00697422	-0.818199	0.035	0.059	1	0.0140499	-0.818199	FALSE	1.85233	TRUE	Down	6.974e-03	FALSE
SSPO	5.40279e-10	-1.07535	0.048	0.128	9.00753e-06	3.29797e-09	-1.07535	FALSE	8.48175	TRUE	Down	5.403e-10	FALSE
ST13	1.04421e-10	1.90387	0.082	0.029	1.7409e-06	6.84995e-10	1.90387	FALSE	9.16431	TRUE	Up	1.044e-10	FALSE
ST18	1.23624e-15	-0.749583	0.134	0.286	2.06106e-11	1.26362e-14	-0.749583	FALSE	13.8984	TRUE	Down	1.236e-15	FALSE
ST3GAL2	3.30435e-06	0.643316	0.147	0.089	0.0550901	1.25395e-05	0.643316	FALSE	4.90172	TRUE	Up	3.304e-06	FALSE
ST3GAL4	2.02225e-18	-1.18003	0.067	0.204	3.37149e-14	2.53141e-17	-1.18003	FALSE	16.5966	TRUE	Down	2.022e-18	FALSE
ST3GAL5	3.6594e-07	-0.507615	0.188	0.282	0.00610096	1.58783e-06	-0.507615	FALSE	5.7992	TRUE	Down	3.659e-07	FALSE
ST5	0.00110483	-0.415982	0.123	0.173	1	0.00264986	-0.415982	FALSE	2.57678	TRUE	Down	1.105e-03	FALSE
ST6GAL1	0.000161676	0.236686	0.463	0.381	1	0.000451802	0.236686	FALSE	3.34505	TRUE	Up	1.617e-04	FALSE
ST6GALNAC3	4.25693e-15	-0.900928	0.19	0.339	7.09715e-11	4.16932e-14	-0.900928	FALSE	13.3799	TRUE	Down	4.257e-15	FALSE
ST7	0.00466337	1.01015	0.063	0.039	1	0.00975592	1.01015	FALSE	2.01073	TRUE	Up	4.663e-03	FALSE
ST8SIA4	0.00128511	0.192522	0.347	0.281	1	0.00303602	0.192522	FALSE	2.5177	TRUE	Up	1.285e-03	FALSE
STAB1	1.12941e-18	0.922736	0.599	0.476	1.88294e-14	1.4334e-17	0.922736	FALSE	16.8436	TRUE	Up	1.129e-18	FALSE
STAC3	3.56461e-06	1.09994	0.071	0.033	0.0594292	1.3449e-05	1.09994	FALSE	4.87131	TRUE	Up	3.565e-06	FALSE
STAG2	9.48637e-14	0.887306	0.331	0.215	1.58157e-09	8.36742e-13	0.887306	FALSE	12.0774	TRUE	Up	9.486e-14	TRUE	X
STAG3	1.1678e-12	-1.95995	0.031	0.115	1.94695e-08	9.42698e-12	-1.95995	FALSE	11.0256	TRUE	Down	1.168e-12	FALSE
STAM2	0.0018539	0.504792	0.133	0.094	1	0.00422678	0.504792	FALSE	2.37399	TRUE	Up	1.854e-03	FALSE
STAMBPL1	3.23674e-05	0.686162	0.119	0.072	0.539629	0.000103273	0.686162	FALSE	3.98601	TRUE	Up	3.237e-05	FALSE
STARD10	0.000313494	1.0733	0.086	0.052	1	0.000834463	1.0733	FALSE	3.07859	TRUE	Up	3.135e-04	FALSE
STARD9	3.19333e-09	-0.744096	0.086	0.175	5.32392e-05	1.80239e-08	-0.744096	FALSE	7.74415	TRUE	Down	3.193e-09	FALSE
STAT1	1.09705e-53	1.81026	0.348	0.113	1.82899e-49	9.11346e-52	1.81026	FALSE	51.0403	TRUE	Up	1.097e-53	FALSE
STAT2	2.99109e-07	0.515971	0.498	0.426	0.00498674	1.31787e-06	0.515971	FALSE	5.88013	TRUE	Up	2.991e-07	FALSE
STAT3	0.0189437	0.407637	0.29	0.264	1	0.0343399	0.407637	FALSE	1.4642	TRUE	Up	1.894e-02	FALSE
STAT6	2.25869e-17	0.728473	0.46	0.303	3.76569e-13	2.59295e-16	0.728473	FALSE	15.5862	TRUE	Up	2.259e-17	FALSE
STEAP3	0.00323836	-0.545497	0.139	0.181	1	0.00701568	-0.545497	FALSE	2.15393	TRUE	Down	3.238e-03	FALSE
STIM1	0.000130153	0.770312	0.119	0.076	1	0.000370396	0.770312	FALSE	3.43133	TRUE	Up	1.302e-04	FALSE
STK10	1.3674e-27	1.34683	0.34	0.169	2.27973e-23	3.08526e-26	1.34683	FALSE	25.5107	TRUE	Up	1.367e-27	FALSE
STK11IP	0.0281479	-0.254151	0.119	0.151	1	0.0485863	-0.254151	FALSE	1.31349	TRUE	Down	2.815e-02	FALSE
STK16	5.35494e-05	-0.961753	0.035	0.076	0.892775	0.000164427	-0.961753	FALSE	3.78403	TRUE	Down	5.355e-05	FALSE
STK17A	4.05567e-05	0.614012	0.212	0.15	0.676161	0.000127488	0.614012	FALSE	3.89453	TRUE	Up	4.056e-05	FALSE
STK17B	1.41307e-30	2.29086	0.148	0.034	2.35587e-26	3.83165e-29	2.29086	FALSE	28.4166	TRUE	Up	1.413e-30	FALSE
STK24	3.04232e-05	0.709387	0.172	0.117	0.507216	9.77523e-05	0.709387	FALSE	4.00987	TRUE	Up	3.042e-05	FALSE
STK25	7.76994e-11	-0.678057	0.247	0.376	1.2954e-06	5.18594e-10	-0.678057	FALSE	9.28517	TRUE	Down	7.770e-11	FALSE
STK38	0.000196284	0.654452	0.18	0.129	1	0.000541887	0.654452	FALSE	3.26609	TRUE	Up	1.963e-04	FALSE
STK38L	1.41488e-09	0.659897	0.316	0.213	2.35888e-05	8.2826e-09	0.659897	FALSE	8.08183	TRUE	Up	1.415e-09	FALSE
STK39	1.73414e-14	-0.809654	0.12	0.26	2.89115e-10	1.62696e-13	-0.809654	FALSE	12.7886	TRUE	Down	1.734e-14	FALSE
STK4	6.34084e-31	1.18847	0.482	0.29	1.05714e-26	1.75584e-29	1.18847	FALSE	28.7555	TRUE	Up	6.341e-31	FALSE
STMN1	1.94867e-13	-1.01734	0.076	0.189	3.24883e-09	1.67674e-12	-1.01734	FALSE	11.7755	TRUE	Down	1.949e-13	FALSE
STMN3	0.00362095	-0.221553	0.048	0.08	1	0.00774175	-0.221553	FALSE	2.11116	TRUE	Down	3.621e-03	FALSE
STMN4	7.55381e-21	-0.628425	0.173	0.373	1.25937e-16	1.10266e-19	-0.628425	FALSE	18.9576	TRUE	Down	7.554e-21	FALSE
STOM	2.28062e-45	1.81791	0.34	0.125	3.80225e-41	1.27855e-43	1.81791	FALSE	42.8933	TRUE	Up	2.281e-45	FALSE
STOML1	1.12987e-07	-1.08232	0.024	0.077	0.00188372	5.27043e-07	-1.08232	FALSE	6.27815	TRUE	Down	1.130e-07	FALSE
STOX2	1.30913e-10	-1.2162	0.04	0.118	2.18259e-06	8.50843e-10	-1.2162	FALSE	9.07015	TRUE	Down	1.309e-10	FALSE
STRBP	7.00876e-07	-0.856196	0.143	0.22	0.011685	2.92983e-06	-0.856196	FALSE	5.53316	TRUE	Down	7.009e-07	FALSE
STRN	0.0104152	-0.0662415	0.202	0.258	1	0.0201255	-0.0662415	FALSE	1.69625	TRUE	Down	1.042e-02	FALSE
STRN3	2.00422e-06	0.653094	0.157	0.096	0.0334144	7.81005e-06	0.653094	FALSE	5.10735	TRUE	Up	2.004e-06	FALSE
STT3A	9.23309e-05	-0.509619	0.154	0.22	1	0.000271293	-0.509619	FALSE	3.56656	TRUE	Down	9.233e-05	FALSE
STT3B	9.82208e-13	1.20204	0.229	0.13	1.63754e-08	7.99236e-12	1.20204	FALSE	11.0973	TRUE	Up	9.822e-13	FALSE
STUB1	0.00388066	-0.203967	0.169	0.224	1	0.00824495	-0.203967	FALSE	2.08381	TRUE	Down	3.881e-03	FALSE
STX11	5.14625e-18	2.46774	0.083	0.018	8.57983e-14	6.2702e-17	2.46774	FALSE	16.2027	TRUE	Up	5.146e-18	FALSE
STX16	0.00458219	-0.137181	0.649	0.697	1	0.00960589	-0.137181	FALSE	2.01746	TRUE	Down	4.582e-03	FALSE
STX17	0.0233441	0.453892	0.152	0.123	1	0.0413567	0.453892	FALSE	1.38345	TRUE	Up	2.334e-02	FALSE
STX1B	1.69715e-06	-0.992489	0.023	0.068	0.0282948	6.69048e-06	-0.992489	FALSE	5.17454	TRUE	Down	1.697e-06	FALSE
STX3	0.00027519	-0.424571	0.171	0.232	1	0.000741577	-0.424571	FALSE	3.12984	TRUE	Down	2.752e-04	FALSE
STX4	6.11332e-18	-0.823176	0.233	0.403	1.01921e-13	7.3796e-17	-0.823176	FALSE	16.132	TRUE	Down	6.113e-18	FALSE
STX6	6.42992e-20	0.952323	0.382	0.227	1.072e-15	8.78275e-19	0.952323	FALSE	18.0564	TRUE	Up	6.430e-20	FALSE
STXBP1	2.15785e-08	-0.893493	0.063	0.137	0.000359756	1.10036e-07	-0.893493	FALSE	6.95847	TRUE	Down	2.158e-08	FALSE
STXBP2	7.63038e-13	0.592922	0.489	0.359	1.27214e-08	6.2591e-12	0.592922	FALSE	11.2035	TRUE	Up	7.630e-13	FALSE
STXBP3	0.00354843	0.473297	0.341	0.31	1	0.00761164	0.473297	FALSE	2.11852	TRUE	Up	3.548e-03	FALSE
STXBP6	0.000198678	-0.375917	0.034	0.071	1	0.000547832	-0.375917	FALSE	3.26135	TRUE	Down	1.987e-04	FALSE
STYX	0.000620425	0.793311	0.082	0.05	1	0.00156226	0.793311	FALSE	2.80625	TRUE	Up	6.204e-04	FALSE
SUCO	0.00112118	0.724493	0.111	0.075	1	0.00268131	0.724493	FALSE	2.57165	TRUE	Up	1.121e-03	FALSE
SUGT1	1.13407e-14	0.990449	0.311	0.192	1.89071e-10	1.07949e-13	0.990449	FALSE	12.9668	TRUE	Up	1.134e-14	FALSE
SUMF2	3.33009e-18	-0.846296	0.196	0.369	5.55193e-14	4.10113e-17	-0.846296	FALSE	16.3871	TRUE	Down	3.330e-18	FALSE
SUMO3	0.00195466	-0.496	0.118	0.163	1	0.00443659	-0.496	FALSE	2.35295	TRUE	Down	1.955e-03	FALSE
SUMO4	1.05739e-10	1.22127	0.108	0.045	1.76288e-06	6.93142e-10	1.22127	FALSE	9.15918	TRUE	Up	1.057e-10	FALSE
SUN1	3.54683e-14	-0.89938	0.152	0.29	5.91327e-10	3.2314e-13	-0.89938	FALSE	12.4906	TRUE	Down	3.547e-14	FALSE
SUN2	8.04539e-19	-0.686443	0.465	0.6	1.34133e-14	1.02967e-17	-0.686443	FALSE	16.9873	TRUE	Down	8.045e-19	FALSE
SUOX	0.0246942	-0.392186	0.049	0.073	1	0.0434088	-0.392186	FALSE	1.36242	TRUE	Down	2.469e-02	FALSE
SUPT20H	0.000899639	0.570086	0.201	0.156	1	0.00219166	0.570086	FALSE	2.65923	TRUE	Up	8.996e-04	FALSE
SUPT3H	0.00684563	-0.477031	0.063	0.094	1	0.0138152	-0.477031	FALSE	1.85964	TRUE	Down	6.846e-03	FALSE
SUPT4H1	0.000126079	1.0317	0.077	0.043	1	0.000359808	1.0317	FALSE	3.44393	TRUE	Up	1.261e-04	FALSE
SUPT6H	8.257e-06	-0.484502	0.177	0.259	0.137661	2.93361e-05	-0.484502	FALSE	4.5326	TRUE	Down	8.257e-06	FALSE
SUPT7L	2.75818e-05	-0.622239	0.145	0.212	0.459844	8.96312e-05	-0.622239	FALSE	4.04754	TRUE	Down	2.758e-05	FALSE
SURF1	0.0277602	-0.182477	0.104	0.136	1	0.0480531	-0.182477	FALSE	1.31828	TRUE	Down	2.776e-02	FALSE
SURF4	1.38126e-06	-0.6186	0.122	0.2	0.0230284	5.55604e-06	-0.6186	FALSE	5.25523	TRUE	Down	1.381e-06	FALSE
SUSD3	2.65275e-21	-1.45614	0.17	0.33	4.42267e-17	4.00675e-20	-1.45614	FALSE	19.3972	TRUE	Down	2.653e-21	FALSE
SUV39H1	0.0273423	-0.264724	0.043	0.065	1	0.0474107	-0.264724	FALSE	1.32412	TRUE	Down	2.734e-02	TRUE	X
SUZ12	9.93343e-06	0.815869	0.165	0.108	0.16561	3.47784e-05	0.815869	FALSE	4.45869	TRUE	Up	9.933e-06	FALSE
SV2A	2.97847e-09	-1.1116	0.051	0.125	4.96571e-05	1.69051e-08	-1.1116	FALSE	7.77198	TRUE	Down	2.978e-09	FALSE
SWAP70	4.05805e-08	0.654539	0.355	0.267	0.000676558	1.99923e-07	0.654539	FALSE	6.69914	TRUE	Up	4.058e-08	FALSE
SYMPK	1.21688e-10	-0.494419	0.319	0.455	2.02878e-06	7.93708e-10	-0.494419	FALSE	9.10034	TRUE	Down	1.217e-10	FALSE
SYNDIG1	1.13848e-29	-1.00662	0.396	0.614	1.89807e-25	2.93054e-28	-1.00662	FALSE	27.5331	TRUE	Down	1.138e-29	FALSE
SYNE2	1.47664e-05	2.30169	0.053	0.023	0.246185	5.0274e-05	2.30169	FALSE	4.29866	TRUE	Up	1.477e-05	FALSE
SYNE3	8.37374e-12	-0.795652	0.101	0.213	1.39607e-07	6.16097e-11	-0.795652	FALSE	10.2104	TRUE	Down	8.374e-12	FALSE
SYNGR2	6.44058e-07	-0.353679	0.453	0.544	0.0107377	2.7022e-06	-0.353679	FALSE	5.56828	TRUE	Down	6.441e-07	FALSE
SYNJ1	0.0289415	0.670763	0.104	0.081	1	0.0497681	0.670763	FALSE	1.30305	TRUE	Up	2.894e-02	FALSE
SYNJ2	1.28493e-29	-1.35007	0.158	0.369	2.14224e-25	3.26159e-28	-1.35007	FALSE	27.4866	TRUE	Down	1.285e-29	FALSE
SYNM	7.64792e-13	-1.08799	0.06	0.162	1.27506e-08	6.26787e-12	-1.08799	FALSE	11.2029	TRUE	Down	7.648e-13	FALSE
SYNRG	0.0191477	0.375606	0.32	0.293	1	0.0346823	0.375606	FALSE	1.45989	TRUE	Up	1.915e-02	FALSE
SYP	3.34697e-15	-1.48619	0.043	0.148	5.58006e-11	3.2922e-14	-1.48619	FALSE	13.4825	TRUE	Down	3.347e-15	TRUE	X
SYPL1	5.58001e-07	-0.58892	0.071	0.141	0.009303	2.36613e-06	-0.58892	FALSE	5.62596	TRUE	Down	5.580e-07	FALSE
SYT11	5.72849e-33	-1.1394	0.308	0.517	9.55055e-29	1.7391e-31	-1.1394	FALSE	30.7597	TRUE	Down	5.728e-33	FALSE
SYT9	0.00148341	-0.436202	0.031	0.061	1	0.00346596	-0.436202	FALSE	2.46018	TRUE	Down	1.483e-03	FALSE
SYTL2	0.0138886	0.190433	0.053	0.081	1	0.0260017	0.190433	FALSE	1.585	TRUE	Up	1.389e-02	FALSE
SZT2	5.68573e-07	-0.576989	0.122	0.204	0.00947924	2.40761e-06	-0.576989	FALSE	5.61841	TRUE	Down	5.686e-07	FALSE
TAB1	3.33812e-13	-0.910288	0.108	0.231	5.56531e-09	2.8114e-12	-0.910288	FALSE	11.5511	TRUE	Down	3.338e-13	FALSE
TAB2	3.34653e-12	0.590701	0.47	0.344	5.57934e-08	2.57847e-11	0.590701	FALSE	10.5886	TRUE	Up	3.347e-12	FALSE
TACC1	1.71021e-17	0.740065	0.557	0.428	2.85127e-13	1.97322e-16	0.740065	FALSE	15.7048	TRUE	Up	1.710e-17	FALSE
TACC3	9.9116e-06	1.16768	0.067	0.032	0.165246	3.47286e-05	1.16768	FALSE	4.45931	TRUE	Up	9.912e-06	FALSE
TACO1	1.5805e-05	-1.2002	0.049	0.098	0.263501	5.34713e-05	-1.2002	FALSE	4.27188	TRUE	Down	1.580e-05	FALSE
TAF11	0.00878591	-0.229105	0.176	0.224	1	0.0172918	-0.229105	FALSE	1.76216	TRUE	Down	8.786e-03	FALSE
TAF5L	0.00120383	-0.569107	0.055	0.092	1	0.00285952	-0.569107	FALSE	2.54371	TRUE	Down	1.204e-03	FALSE
TAF6L	2.18625e-06	-0.948386	0.04	0.092	0.0364492	8.48322e-06	-0.948386	FALSE	5.07144	TRUE	Down	2.186e-06	FALSE
TAF7	0.00251211	0.465486	0.318	0.277	1	0.00556366	0.465486	FALSE	2.25464	TRUE	Up	2.512e-03	FALSE
TAFA5	9.03471e-08	-0.846585	0.04	0.102	0.00150627	4.26002e-07	-0.846585	FALSE	6.37059	TRUE	Down	9.035e-08	FALSE
TAGLN	0.00698862	-0.163395	0.149	0.199	1	0.0140758	-0.163395	FALSE	1.85153	TRUE	Down	6.989e-03	FALSE
TALDO1	1.19084e-11	-0.830377	0.111	0.225	1.98536e-07	8.58192e-11	-0.830377	FALSE	10.0664	TRUE	Down	1.191e-11	FALSE
TAMM41	2.43517e-05	-0.695436	0.11	0.173	0.405991	7.98155e-05	-0.695436	FALSE	4.09791	TRUE	Down	2.435e-05	FALSE
TANC1	1.05214e-13	-0.811891	0.188	0.33	1.75412e-09	9.23576e-13	-0.811891	FALSE	12.0345	TRUE	Down	1.052e-13	FALSE
TANK	8.22737e-07	0.876607	0.169	0.106	0.0137167	3.40651e-06	0.876607	FALSE	5.46769	TRUE	Up	8.227e-07	FALSE
TAOK1	2.29572e-07	0.553636	0.446	0.372	0.00382743	1.03494e-06	0.553636	FALSE	5.98508	TRUE	Up	2.296e-07	FALSE
TAOK2	0.000442122	-0.271918	0.164	0.23	1	0.00114321	-0.271918	FALSE	2.94187	TRUE	Down	4.421e-04	FALSE
TAOK3	1.3158e-05	0.798953	0.201	0.142	0.219371	4.51514e-05	0.798953	FALSE	4.34533	TRUE	Up	1.316e-05	FALSE
TAP1	2.17352e-27	1.74413	0.237	0.094	3.62368e-23	4.77442e-26	1.74413	FALSE	25.3211	TRUE	Up	2.174e-27	FALSE
TAP2	2.79311e-06	0.610278	0.22	0.151	0.0465667	1.06927e-05	0.610278	FALSE	4.97091	TRUE	Up	2.793e-06	FALSE
TAPBP	1.15612e-11	0.712441	0.386	0.269	1.92748e-07	8.35809e-11	0.712441	FALSE	10.0779	TRUE	Up	1.156e-11	FALSE
TAPBPL	0.0105999	-0.459069	0.096	0.13	1	0.0204307	-0.459069	FALSE	1.68972	TRUE	Down	1.060e-02	FALSE
TAPT1	0.00317563	-0.325139	0.16	0.21	1	0.00689121	-0.325139	FALSE	2.1617	TRUE	Down	3.176e-03	FALSE
TARBP1	1.08394e-15	-1.57094	0.058	0.173	1.80714e-11	1.11417e-14	-1.57094	FALSE	13.953	TRUE	Down	1.084e-15	FALSE
TARBP2	1.89776e-05	-0.803382	0.054	0.105	0.316394	6.32677e-05	-0.803382	FALSE	4.19882	TRUE	Down	1.898e-05	FALSE
TARS2	6.66844e-06	-0.769998	0.071	0.131	0.111176	2.40095e-05	-0.769998	FALSE	4.61962	TRUE	Down	6.668e-06	FALSE
TARSL2	1.27814e-08	-0.698385	0.086	0.172	0.000213092	6.75124e-08	-0.698385	FALSE	7.17062	TRUE	Down	1.278e-08	FALSE
TAS2R4	5.71126e-05	1.38985	0.061	0.031	0.952182	0.000174197	1.38985	FALSE	3.75896	TRUE	Up	5.711e-05	FALSE
TASOR	3.62657e-09	0.850108	0.27	0.181	6.04621e-05	2.03061e-08	0.850108	FALSE	7.69237	TRUE	Up	3.627e-09	FALSE
TASOR2	6.0264e-08	0.740194	0.176	0.104	0.00100472	2.9091e-07	0.740194	FALSE	6.53624	TRUE	Up	6.026e-08	FALSE
TATDN2	0.000404396	-0.401557	0.169	0.229	1	0.00105432	-0.401557	FALSE	2.97703	TRUE	Down	4.044e-04	FALSE
TATDN3	0.0161141	-0.360581	0.089	0.121	1	0.0297522	-0.360581	FALSE	1.52648	TRUE	Down	1.611e-02	FALSE
TAX1BP1	0.00726106	0.453907	0.218	0.18	1	0.0145375	0.453907	FALSE	1.83751	TRUE	Up	7.261e-03	FALSE
TAX1BP3	0.000294502	-0.371377	0.16	0.227	1	0.000787809	-0.371377	FALSE	3.10358	TRUE	Down	2.945e-04	FALSE
TBC1D1	3.90044e-11	0.551076	0.414	0.286	6.50281e-07	2.68188e-10	0.551076	FALSE	9.57156	TRUE	Up	3.900e-11	FALSE
TBC1D10B	4.17734e-08	-0.528922	0.183	0.288	0.000696446	2.05339e-07	-0.528922	FALSE	6.68753	TRUE	Down	4.177e-08	FALSE
TBC1D10C	1.23057e-08	0.891198	0.134	0.069	0.000205161	6.51884e-08	0.891198	FALSE	7.18583	TRUE	Up	1.231e-08	FALSE
TBC1D12	3.88833e-13	-0.5973	0.306	0.462	6.48262e-09	3.24489e-12	-0.5973	FALSE	11.4888	TRUE	Down	3.888e-13	FALSE
TBC1D13	4.71498e-06	-0.435306	0.127	0.204	0.0786082	1.74153e-05	-0.435306	FALSE	4.75907	TRUE	Down	4.715e-06	FALSE
TBC1D14	2.20663e-07	0.740114	0.286	0.206	0.00367889	9.97731e-07	0.740114	FALSE	6.00099	TRUE	Up	2.207e-07	FALSE
TBC1D16	3.90723e-05	1.00241	0.147	0.098	0.651414	0.000123118	1.00241	FALSE	3.90968	TRUE	Up	3.907e-05	FALSE
TBC1D17	0.000844946	-0.286168	0.269	0.339	1	0.00207111	-0.286168	FALSE	2.6838	TRUE	Down	8.449e-04	FALSE
TBC1D19	2.62398e-05	-1.26754	0.025	0.064	0.43747	8.5666e-05	-1.26754	FALSE	4.06719	TRUE	Down	2.624e-05	FALSE
TBC1D2	1.96766e-06	-0.525235	0.096	0.169	0.0328048	7.68068e-06	-0.525235	FALSE	5.1146	TRUE	Down	1.968e-06	FALSE
TBC1D22A	1.47527e-06	-0.51724	0.267	0.357	0.0245958	5.88179e-06	-0.51724	FALSE	5.23049	TRUE	Down	1.475e-06	FALSE
TBC1D24	0.0282239	-0.286623	0.047	0.07	1	0.0486898	-0.286623	FALSE	1.31256	TRUE	Down	2.822e-02	FALSE
TBC1D2B	9.6914e-12	0.705721	0.439	0.322	1.61575e-07	7.0622e-11	0.705721	FALSE	10.1511	TRUE	Up	9.691e-12	FALSE
TBC1D5	0.00204122	0.46659	0.217	0.173	1	0.00460901	0.46659	FALSE	2.33639	TRUE	Up	2.041e-03	FALSE
TBC1D8	7.96204e-20	1.96159	0.098	0.023	1.32743e-15	1.07629e-18	1.96159	FALSE	17.9681	TRUE	Up	7.962e-20	FALSE
TBC1D9B	5.11143e-14	-0.530378	0.386	0.54	8.52177e-10	4.60325e-13	-0.530378	FALSE	12.3369	TRUE	Down	5.111e-14	FALSE
TBCB	1.5411e-16	-0.778688	0.264	0.428	2.56933e-12	1.6967e-15	-0.778688	FALSE	14.7704	TRUE	Down	1.541e-16	FALSE
TBCC	0.00129399	-0.582147	0.077	0.118	1	0.0030562	-0.582147	FALSE	2.51482	TRUE	Down	1.294e-03	FALSE
TBCD	0.0289864	-0.171064	0.22	0.263	1	0.0498358	-0.171064	FALSE	1.30246	TRUE	Down	2.899e-02	FALSE
TBCK	0.000101015	0.541678	0.242	0.183	1	0.000294536	0.541678	FALSE	3.53086	TRUE	Up	1.010e-04	FALSE
TBK1	4.09675e-12	1.22472	0.18	0.093	6.8301e-08	3.12488e-11	1.22472	FALSE	10.5052	TRUE	Up	4.097e-12	FALSE
TBL1X	0.0104349	-0.278442	0.035	0.059	1	0.0201509	-0.278442	FALSE	1.69571	TRUE	Down	1.043e-02	TRUE	X
TBL1XR1	0.00107384	0.373635	0.317	0.266	1	0.00258161	0.373635	FALSE	2.58811	TRUE	Up	1.074e-03	FALSE
TBL3	0.00324812	-0.103048	0.083	0.125	1	0.00703183	-0.103048	FALSE	2.15293	TRUE	Down	3.248e-03	FALSE
TBP	0.000261507	-0.738664	0.086	0.133	1	0.000707416	-0.738664	FALSE	3.15032	TRUE	Down	2.615e-04	FALSE
TBPL1	0.00656474	0.714173	0.057	0.035	1	0.0132953	0.714173	FALSE	1.8763	TRUE	Up	6.565e-03	FALSE
TBRG4	0.00761728	-0.249878	0.141	0.186	1	0.0151913	-0.249878	FALSE	1.8184	TRUE	Down	7.617e-03	FALSE
TBX19	1.98596e-05	1.0754	0.067	0.033	0.331099	6.59993e-05	1.0754	FALSE	4.18046	TRUE	Up	1.986e-05	FALSE
TBXAS1	0.0132478	0.139818	0.369	0.316	1	0.0249582	0.139818	FALSE	1.60279	TRUE	Up	1.325e-02	FALSE
TCAF1	9.53055e-07	-0.796107	0.096	0.168	0.0158893	3.91065e-06	-0.796107	FALSE	5.40775	TRUE	Down	9.531e-07	FALSE
TCAIM	0.0259292	0.403855	0.108	0.084	1	0.0453129	0.403855	FALSE	1.34378	TRUE	Up	2.593e-02	FALSE
TCEA2	0.000711087	-0.387945	0.105	0.156	1	0.00177103	-0.387945	FALSE	2.75177	TRUE	Down	7.111e-04	FALSE
TCEAL1	1.14667e-07	0.987684	0.18	0.111	0.00191173	5.33789e-07	0.987684	FALSE	6.27263	TRUE	Up	1.147e-07	TRUE	X
TCEAL3	0.000678618	-0.749269	0.048	0.085	1	0.00169757	-0.749269	FALSE	2.77017	TRUE	Down	6.786e-04	TRUE	X
TCEAL4	0.000115742	-0.368437	0.135	0.2	1	0.000333539	-0.368437	FALSE	3.47685	TRUE	Down	1.157e-04	TRUE	X
TCEAL7	2.37873e-10	-1.05347	0.046	0.127	3.96582e-06	1.50532e-09	-1.05347	FALSE	8.82237	TRUE	Down	2.379e-10	TRUE	X
TCEAL9	8.19516e-07	1.59191	0.073	0.033	0.013663	3.39471e-06	1.59191	FALSE	5.4692	TRUE	Up	8.195e-07	TRUE	X
TCF25	3.34082e-05	-0.230907	0.476	0.581	0.556981	0.000106223	-0.230907	FALSE	3.97378	TRUE	Down	3.341e-05	FALSE
TCF3	0.012528	-0.240901	0.066	0.097	1	0.0237167	-0.240901	FALSE	1.62495	TRUE	Down	1.253e-02	FALSE
TCF4	1.06127e-06	0.574335	0.396	0.324	0.0176935	4.31785e-06	0.574335	FALSE	5.36473	TRUE	Up	1.061e-06	FALSE
TCFL5	0.000771464	-0.465979	0.058	0.098	1	0.00190479	-0.465979	FALSE	2.72015	TRUE	Down	7.715e-04	FALSE
TCHP	3.16e-13	-0.791132	0.177	0.315	5.26835e-09	2.66752e-12	-0.791132	FALSE	11.5739	TRUE	Down	3.160e-13	FALSE
TCIRG1	6.94372e-22	0.998407	0.505	0.351	1.15766e-17	1.094e-20	0.998407	FALSE	19.961	TRUE	Up	6.944e-22	FALSE
TCN2	0.000603996	1.60673	0.058	0.032	1	0.00152383	1.60673	FALSE	2.81706	TRUE	Up	6.040e-04	FALSE
TCOF1	0.0139429	-0.147325	0.161	0.207	1	0.0260872	-0.147325	FALSE	1.58357	TRUE	Down	1.394e-02	FALSE
TCP1	1.708e-05	1.03568	0.107	0.063	0.284758	5.73602e-05	1.03568	FALSE	4.24139	TRUE	Up	1.708e-05	FALSE
TCP10L	0.000632281	1.36901	0.064	0.036	1	0.00158905	1.36901	FALSE	2.79886	TRUE	Up	6.323e-04	FALSE
TCP11L2	0.00152142	-0.291878	0.137	0.191	1	0.00355114	-0.291878	FALSE	2.44963	TRUE	Down	1.521e-03	FALSE
TCTA	0.000134709	-0.343086	0.146	0.213	1	0.00038229	-0.343086	FALSE	3.41761	TRUE	Down	1.347e-04	FALSE
TCTN3	0.0255329	-0.267207	0.04	0.061	1	0.0447487	-0.267207	FALSE	1.34922	TRUE	Down	2.553e-02	FALSE
TDG	6.19612e-05	1.09908	0.052	0.024	1	0.000188169	1.09908	FALSE	3.72545	TRUE	Up	6.196e-05	FALSE
TDP2	6.65043e-05	0.920199	0.107	0.065	1	0.000200699	0.920199	FALSE	3.69746	TRUE	Up	6.650e-05	FALSE
TDRD3	0.000318426	-0.448937	0.102	0.156	1	0.000847097	-0.448937	FALSE	3.07207	TRUE	Down	3.184e-04	FALSE
TDRKH	2.11845e-06	-1.11299	0.039	0.09	0.0353187	8.2376e-06	-1.11299	FALSE	5.0842	TRUE	Down	2.118e-06	FALSE
TECPR1	4.54883e-05	-0.381938	0.149	0.22	0.758381	0.000141385	-0.381938	FALSE	3.8496	TRUE	Down	4.549e-05	FALSE
TECPR2	2.54891e-13	-0.834	0.094	0.213	4.24954e-09	2.16669e-12	-0.834	FALSE	11.6642	TRUE	Down	2.549e-13	FALSE
TECR	6.32727e-09	-0.685729	0.094	0.185	0.000105488	3.45598e-08	-0.685729	FALSE	7.46143	TRUE	Down	6.327e-09	FALSE
TEDC1	8.31483e-08	-1.51942	0.022	0.074	0.00138625	3.94501e-07	-1.51942	FALSE	6.40395	TRUE	Down	8.315e-08	FALSE
TEF	1.6668e-11	-1.46067	0.031	0.11	2.77888e-07	1.18531e-10	-1.46067	FALSE	9.92617	TRUE	Down	1.667e-11	FALSE
TELO2	4.16108e-09	-0.734476	0.154	0.257	6.93736e-05	2.3143e-08	-0.734476	FALSE	7.63558	TRUE	Down	4.161e-09	FALSE
TENM4	0.0160999	-0.500149	0.057	0.082	1	0.0297333	-0.500149	FALSE	1.52676	TRUE	Down	1.610e-02	FALSE
TENT2	8.96553e-06	0.6955	0.207	0.145	0.149473	3.17301e-05	0.6955	FALSE	4.49853	TRUE	Up	8.966e-06	FALSE
TENT4B	9.75094e-05	0.836733	0.095	0.056	1	0.00028559	0.836733	FALSE	3.54426	TRUE	Up	9.751e-05	FALSE
TENT5A	6.95341e-36	2.29013	0.167	0.036	1.15927e-31	2.52144e-34	2.29013	FALSE	33.5984	TRUE	Up	6.953e-36	FALSE
TERF2IP	0.00212886	-0.113174	0.225	0.294	1	0.00478796	-0.113174	FALSE	2.31985	TRUE	Down	2.129e-03	FALSE
TESK2	0.000823555	-0.051447	0.064	0.107	1	0.00202302	-0.051447	FALSE	2.694	TRUE	Down	8.236e-04	FALSE
TET2	0.00560365	0.413089	0.187	0.147	1	0.0115225	0.413089	FALSE	1.93845	TRUE	Up	5.604e-03	FALSE
TET3	2.87379e-12	-1.03098	0.145	0.263	4.79119e-08	2.23306e-11	-1.03098	FALSE	10.6511	TRUE	Down	2.874e-12	FALSE
TEX2	0.00212724	-0.312497	0.152	0.206	1	0.00478551	-0.312497	FALSE	2.32007	TRUE	Down	2.127e-03	FALSE
TEX261	0.00501042	-0.325038	0.073	0.109	1	0.0104034	-0.325038	FALSE	1.98283	TRUE	Down	5.010e-03	FALSE
TEX264	5.92717e-08	-0.711769	0.114	0.201	0.000988178	2.86574e-07	-0.711769	FALSE	6.54276	TRUE	Down	5.927e-08	FALSE
TF	9.76359e-73	-1.80879	0.278	0.629	1.62779e-68	1.35181e-70	-1.80879	FALSE	69.8691	TRUE	Down	9.764e-73	FALSE
TFAP2E	0.0071056	-0.682787	0.028	0.051	1	0.0142674	-0.682787	FALSE	1.84565	TRUE	Down	7.106e-03	FALSE
TFCP2	0.000300745	-0.344414	0.219	0.287	1	0.000802163	-0.344414	FALSE	3.09574	TRUE	Down	3.007e-04	FALSE
TFE3	0.000634951	0.475325	0.251	0.199	1	0.00159444	0.475325	FALSE	2.79739	TRUE	Up	6.350e-04	TRUE	X
TFEB	2.38391e-07	-0.436139	0.233	0.34	0.00397445	1.071e-06	-0.436139	FALSE	5.97021	TRUE	Down	2.384e-07	FALSE
TFEC	3.75483e-32	1.11983	0.46	0.25	6.26006e-28	1.10683e-30	1.11983	FALSE	29.9559	TRUE	Up	3.755e-32	FALSE
TFIP11	0.00277424	-0.381485	0.076	0.115	1	0.00609258	-0.381485	FALSE	2.2152	TRUE	Down	2.774e-03	FALSE
TGFA	4.41772e-08	-1.16143	0.039	0.102	0.000736523	2.16922e-07	-1.16143	FALSE	6.6637	TRUE	Down	4.418e-08	FALSE
TGFBI	3.50399e-19	1.26496	0.201	0.084	5.84185e-15	4.5742e-18	1.26496	FALSE	17.3397	TRUE	Up	3.504e-19	FALSE
TGFBR1	1.03056e-14	0.817207	0.429	0.293	1.71815e-10	9.83013e-14	0.817207	FALSE	13.0074	TRUE	Up	1.031e-14	FALSE
TGFBR2	6.96452e-20	0.706108	0.553	0.387	1.16113e-15	9.47051e-19	0.706108	FALSE	18.0236	TRUE	Up	6.965e-20	FALSE
TGIF1	1.94707e-14	1.13329	0.196	0.096	3.24615e-10	1.82298e-13	1.13329	FALSE	12.7392	TRUE	Up	1.947e-14	FALSE
TGOLN2	5.8714e-07	0.344121	0.688	0.624	0.0097888	2.47705e-06	0.344121	FALSE	5.60607	TRUE	Up	5.871e-07	FALSE
THADA	1.69578e-05	0.445502	0.228	0.159	0.28272	5.69707e-05	0.445502	FALSE	4.24435	TRUE	Up	1.696e-05	FALSE
THAP2	0.000374702	1.22259	0.069	0.039	1	0.000986184	1.22259	FALSE	3.00604	TRUE	Up	3.747e-04	FALSE
THAP3	0.000904884	0.636251	0.105	0.069	1	0.00220385	0.636251	FALSE	2.65682	TRUE	Up	9.049e-04	FALSE
THAP5	0.0055514	1.02052	0.052	0.031	1	0.0114202	1.02052	FALSE	1.94232	TRUE	Up	5.551e-03	FALSE
THBS2	7.31452e-35	-1.44046	0.098	0.325	1.21948e-30	2.50337e-33	-1.44046	FALSE	32.6015	TRUE	Down	7.315e-35	FALSE
THBS3	0.0120655	-0.486229	0.046	0.071	1	0.0229507	-0.486229	FALSE	1.6392	TRUE	Down	1.207e-02	FALSE
THEMIS2	3.85493e-10	0.661844	0.478	0.378	6.42694e-06	2.38499e-09	0.661844	FALSE	8.62251	TRUE	Up	3.855e-10	FALSE
THOC6	0.000396166	-0.722122	0.088	0.135	1	0.00103522	-0.722122	FALSE	2.98497	TRUE	Down	3.962e-04	FALSE
THOC7	0.00157923	0.967963	0.105	0.072	1	0.00366827	0.967963	FALSE	2.43554	TRUE	Up	1.579e-03	FALSE
THOP1	0.00148169	-0.387219	0.135	0.186	1	0.0034646	-0.387219	FALSE	2.46035	TRUE	Down	1.482e-03	FALSE
THRA	0.000150618	-0.268788	0.14	0.208	1	0.0004231	-0.268788	FALSE	3.37356	TRUE	Down	1.506e-04	FALSE
THRAP3	0.001098	0.383995	0.292	0.241	1	0.00263555	0.383995	FALSE	2.57913	TRUE	Up	1.098e-03	FALSE
TIA1	2.44749e-07	-0.364519	0.427	0.539	0.00408045	1.09741e-06	-0.364519	FALSE	5.95963	TRUE	Down	2.447e-07	FALSE
TIAF1	0.00602624	-0.306621	0.099	0.138	1	0.0123029	-0.306621	FALSE	1.90999	TRUE	Down	6.026e-03	FALSE
TIAL1	6.51105e-15	0.668583	0.547	0.433	1.08552e-10	6.28943e-14	0.668583	FALSE	13.2014	TRUE	Up	6.511e-15	FALSE
TIAM1	0.00210755	-0.416377	0.251	0.306	1	0.00474587	-0.416377	FALSE	2.32368	TRUE	Down	2.108e-03	FALSE
TICAM1	3.71393e-05	0.741928	0.112	0.067	0.619186	0.000117432	0.741928	FALSE	3.93021	TRUE	Up	3.714e-05	FALSE
TICAM2	5.82823e-34	1.89084	0.219	0.067	9.71683e-30	1.85569e-32	1.89084	FALSE	31.7315	TRUE	Up	5.828e-34	FALSE
TIFA	0.000787195	0.803818	0.051	0.026	1	0.00194154	0.803818	FALSE	2.71185	TRUE	Up	7.872e-04	FALSE
TIGAR	1.3325e-16	1.25175	0.186	0.081	2.22155e-12	1.47414e-15	1.25175	FALSE	14.8315	TRUE	Up	1.333e-16	FALSE
TIGD5	0.013481	-0.293291	0.071	0.102	1	0.0253216	-0.293291	FALSE	1.59651	TRUE	Down	1.348e-02	FALSE
TIMM10B	0.000131687	-0.489533	0.192	0.257	1	0.000374176	-0.489533	FALSE	3.42692	TRUE	Down	1.317e-04	FALSE
TIMM13	9.02042e-06	-0.529607	0.116	0.187	0.150388	3.1912e-05	-0.529607	FALSE	4.49605	TRUE	Down	9.020e-06	FALSE
TIMM17A	0.0224732	-0.40713	0.058	0.083	1	0.0399772	-0.40713	FALSE	1.39819	TRUE	Down	2.247e-02	FALSE
TIMM22	0.0289003	-0.41972	0.039	0.059	1	0.0497065	-0.41972	FALSE	1.30359	TRUE	Down	2.890e-02	FALSE
TIMM23	0.00726238	0.791688	0.111	0.082	1	0.0145375	0.791688	FALSE	1.83751	TRUE	Up	7.262e-03	FALSE
TIMM44	3.95476e-05	-0.379266	0.153	0.226	0.659337	0.000124573	-0.379266	FALSE	3.90458	TRUE	Down	3.955e-05	FALSE
TIMM50	0.00873359	-0.285146	0.096	0.134	1	0.0171999	-0.285146	FALSE	1.76447	TRUE	Down	8.734e-03	FALSE
TIMP1	9.73287e-07	1.69361	0.06	0.024	0.0162266	3.98651e-06	1.69361	FALSE	5.39941	TRUE	Up	9.733e-07	TRUE	X
TIMP2	2.85468e-08	-0.341811	0.535	0.621	0.000475932	1.43804e-07	-0.341811	FALSE	6.84223	TRUE	Down	2.855e-08	FALSE
TINF2	0.014358	-0.321556	0.124	0.162	1	0.0267543	-0.321556	FALSE	1.57261	TRUE	Down	1.436e-02	FALSE
TJAP1	2.26037e-20	-0.889457	0.186	0.371	3.76849e-16	3.20236e-19	-0.889457	FALSE	18.4945	TRUE	Down	2.260e-20	FALSE
TJP1	1.45011e-09	-0.450906	0.243	0.368	2.41762e-05	8.478e-09	-0.450906	FALSE	8.07171	TRUE	Down	1.450e-09	FALSE
TK2	4.49034e-10	-0.811188	0.18	0.29	7.4863e-06	2.76501e-09	-0.811188	FALSE	8.5583	TRUE	Down	4.490e-10	FALSE
TKFC	1.69164e-06	-1.05215	0.04	0.093	0.028203	6.67164e-06	-1.05215	FALSE	5.17577	TRUE	Down	1.692e-06	FALSE
TLCD5	2.24832e-05	-0.65269	0.037	0.082	0.37484	7.40633e-05	-0.65269	FALSE	4.1304	TRUE	Down	2.248e-05	FALSE
TLE2	4.46053e-08	-0.960986	0.023	0.078	0.00074366	2.18671e-07	-0.960986	FALSE	6.66021	TRUE	Down	4.461e-08	FALSE
TLK1	1.34592e-13	1.06943	0.214	0.114	2.24392e-09	1.17134e-12	1.06943	FALSE	11.9313	TRUE	Up	1.346e-13	FALSE
TLK2	0.0222898	0.649637	0.158	0.131	1	0.0396813	0.649637	FALSE	1.40141	TRUE	Up	2.229e-02	FALSE
TLN2	1.76444e-19	-0.872887	0.211	0.396	2.94167e-15	2.34694e-18	-0.872887	FALSE	17.6295	TRUE	Down	1.764e-19	FALSE
TLNRD1	0.0266709	-0.0377523	0.092	0.124	1	0.0464314	-0.0377523	FALSE	1.33319	TRUE	Down	2.667e-02	FALSE
TLR1	5.11304e-14	0.952151	0.227	0.118	8.52447e-10	4.60325e-13	0.952151	FALSE	12.3369	TRUE	Up	5.113e-14	FALSE
TLR2	7.781e-17	0.845143	0.47	0.327	1.29725e-12	8.72887e-16	0.845143	FALSE	15.059	TRUE	Up	7.781e-17	FALSE
TLR3	0.00179195	0.6756	0.106	0.072	1	0.00410398	0.6756	FALSE	2.3868	TRUE	Up	1.792e-03	FALSE
TLR5	1.98855e-15	1.27376	0.195	0.092	3.31532e-11	1.99467e-14	1.27376	FALSE	13.7001	TRUE	Up	1.989e-15	FALSE
TLR6	1.09202e-06	0.591376	0.246	0.169	0.0182061	4.4311e-06	0.591376	FALSE	5.35349	TRUE	Up	1.092e-06	FALSE
TLR7	3.3389e-17	1.00621	0.283	0.15	5.56661e-13	3.81386e-16	1.00621	FALSE	15.4186	TRUE	Up	3.339e-17	TRUE	X
TM2D3	0.000975251	0.67851	0.186	0.144	1	0.00236075	0.67851	FALSE	2.62695	TRUE	Up	9.753e-04	FALSE
TM7SF2	6.0057e-14	-1.0793	0.075	0.19	1.00127e-09	5.36987e-13	-1.0793	FALSE	12.27	TRUE	Down	6.006e-14	FALSE
TMA7	4.8572e-06	1.27695	0.067	0.031	0.0809793	1.79261e-05	1.27695	FALSE	4.74651	TRUE	Up	4.857e-06	FALSE
TMBIM1	0.000879226	-0.20825	0.292	0.364	1	0.00214938	-0.20825	FALSE	2.66769	TRUE	Down	8.792e-04	FALSE
TMBIM4	0.00828952	0.315454	0.19	0.151	1	0.0164102	0.315454	FALSE	1.78489	TRUE	Up	8.290e-03	FALSE
TMC6	1.10252e-07	-0.475541	0.349	0.455	0.00183811	5.14808e-07	-0.475541	FALSE	6.28835	TRUE	Down	1.103e-07	FALSE
TMC7	8.59383e-16	-1.02805	0.059	0.178	1.43276e-11	8.89359e-15	-1.02805	FALSE	14.0509	TRUE	Down	8.594e-16	FALSE
TMC8	0.00572931	-0.348677	0.402	0.445	1	0.0117545	-0.348677	FALSE	1.9298	TRUE	Down	5.729e-03	FALSE
TMCC1	0.000766533	-0.41402	0.058	0.098	1	0.00189467	-0.41402	FALSE	2.72247	TRUE	Down	7.665e-04	FALSE
TMCC2	6.50173e-29	-1.75749	0.09	0.282	1.08397e-24	1.58434e-27	-1.75749	FALSE	26.8002	TRUE	Down	6.502e-29	FALSE
TMCO3	0.0157774	-0.0736116	0.104	0.141	1	0.0291909	-0.0736116	FALSE	1.53475	TRUE	Down	1.578e-02	FALSE
TMCO4	1.5219e-05	0.708863	0.106	0.06	0.253731	5.16993e-05	0.708863	FALSE	4.28652	TRUE	Up	1.522e-05	FALSE
TMCO6	1.80628e-11	1.01241	0.206	0.114	3.01144e-07	1.27853e-10	1.01241	FALSE	9.89329	TRUE	Up	1.806e-11	FALSE
TMED1	0.000380495	-0.736666	0.03	0.063	1	0.000999989	-0.736666	FALSE	3	TRUE	Down	3.805e-04	FALSE
TMED10	5.19517e-08	-0.633605	0.114	0.205	0.000866139	2.52922e-07	-0.633605	FALSE	6.59701	TRUE	Down	5.195e-08	FALSE
TMED4	1.39827e-07	-0.39241	0.277	0.388	0.00233119	6.45973e-07	-0.39241	FALSE	6.18979	TRUE	Down	1.398e-07	FALSE
TMED5	1.07321e-05	0.632405	0.24	0.175	0.178926	3.73032e-05	0.632405	FALSE	4.42825	TRUE	Up	1.073e-05	FALSE
TMED8	1.94043e-18	1.6132	0.165	0.064	3.23509e-14	2.43233e-17	1.6132	FALSE	16.614	TRUE	Up	1.940e-18	FALSE
TMEFF1	3.41259e-09	-0.488103	0.092	0.185	5.68947e-05	1.91903e-08	-0.488103	FALSE	7.71692	TRUE	Down	3.413e-09	FALSE
TMEFF2	2.09245e-10	-0.656401	0.095	0.197	3.48853e-06	1.33618e-09	-0.656401	FALSE	8.87413	TRUE	Down	2.092e-10	FALSE
TMEM102	0.00380153	0.76018	0.066	0.041	1	0.00809564	0.76018	FALSE	2.09175	TRUE	Up	3.802e-03	FALSE
TMEM104	9.26778e-05	-0.562148	0.053	0.099	1	0.000272137	-0.562148	FALSE	3.56521	TRUE	Down	9.268e-05	FALSE
TMEM106A	2.31204e-06	-0.518215	0.446	0.515	0.0385463	8.94849e-06	-0.518215	FALSE	5.04825	TRUE	Down	2.312e-06	FALSE
TMEM109	8.26353e-07	-0.735497	0.147	0.227	0.013777	3.41993e-06	-0.735497	FALSE	5.46598	TRUE	Down	8.264e-07	FALSE
TMEM115	0.0177097	-0.202675	0.127	0.165	1	0.032321	-0.202675	FALSE	1.49051	TRUE	Down	1.771e-02	FALSE
TMEM120B	6.51764e-05	-0.861137	0.047	0.091	1	0.000197153	-0.861137	FALSE	3.7052	TRUE	Down	6.518e-05	FALSE
TMEM121B	2.03559e-05	-0.929539	0.066	0.119	0.339374	6.75426e-05	-0.929539	FALSE	4.17042	TRUE	Down	2.036e-05	FALSE
TMEM123	8.06807e-10	1.37416	0.122	0.057	1.34511e-05	4.8124e-09	1.37416	FALSE	8.31764	TRUE	Up	8.068e-10	FALSE
TMEM125	3.99427e-19	-1.44134	0.066	0.205	6.65925e-15	5.2068e-18	-1.44134	FALSE	17.2834	TRUE	Down	3.994e-19	FALSE
TMEM128	2.29601e-08	-0.751024	0.067	0.145	0.00038279	1.1682e-07	-0.751024	FALSE	6.93248	TRUE	Down	2.296e-08	FALSE
TMEM129	0.00326757	-0.263312	0.131	0.18	1	0.0070689	-0.263312	FALSE	2.15065	TRUE	Down	3.268e-03	FALSE
TMEM131	0.00503101	0.427908	0.158	0.12	1	0.0104366	0.427908	FALSE	1.98144	TRUE	Up	5.031e-03	FALSE
TMEM131L	1.7192e-07	1.03979	0.128	0.069	0.00286624	7.85108e-07	1.03979	FALSE	6.10507	TRUE	Up	1.719e-07	FALSE
TMEM134	8.6775e-16	-1.17997	0.099	0.231	1.44671e-11	8.97003e-15	-1.17997	FALSE	14.0472	TRUE	Down	8.678e-16	FALSE
TMEM140	0.00107549	0.790356	0.217	0.176	1	0.00258491	0.790356	FALSE	2.58756	TRUE	Up	1.075e-03	FALSE
TMEM141	4.02785e-05	-0.324268	0.089	0.15	0.671524	0.000126657	-0.324268	FALSE	3.89737	TRUE	Down	4.028e-05	FALSE
TMEM144	3.64812e-27	-0.509055	0.29	0.541	6.08215e-23	7.80715e-26	-0.509055	FALSE	25.1075	TRUE	Down	3.648e-27	FALSE
TMEM147	1.07852e-05	-0.470311	0.133	0.207	0.17981	3.74734e-05	-0.470311	FALSE	4.42628	TRUE	Down	1.079e-05	FALSE
TMEM14A	0.00482758	-0.347654	0.072	0.108	1	0.0100649	-0.347654	FALSE	1.99719	TRUE	Down	4.828e-03	FALSE
TMEM150A	0.0148737	0.371019	0.131	0.101	1	0.027642	0.371019	FALSE	1.55843	TRUE	Up	1.487e-02	FALSE
TMEM150B	8.37643e-33	3.29592	0.096	0.01	1.39652e-28	2.5262e-31	3.29592	FALSE	30.5975	TRUE	Up	8.376e-33	FALSE
TMEM151A	2.4026e-40	-1.78185	0.129	0.378	4.00561e-36	1.09229e-38	-1.78185	FALSE	37.9617	TRUE	Down	2.403e-40	FALSE
TMEM154	8.19534e-05	-1.08853	0.024	0.059	1	0.000243146	-1.08853	FALSE	3.61413	TRUE	Down	8.195e-05	FALSE
TMEM156	0.000110652	0.38512	0.231	0.168	1	0.000320488	0.38512	FALSE	3.49419	TRUE	Up	1.107e-04	FALSE
TMEM161A	0.00222969	-0.481383	0.108	0.153	1	0.00499753	-0.481383	FALSE	2.30124	TRUE	Down	2.230e-03	FALSE
TMEM167A	2.32277e-06	0.97409	0.116	0.065	0.0387253	8.98624e-06	0.97409	FALSE	5.04642	TRUE	Up	2.323e-06	FALSE
TMEM173	1.64366e-09	-0.888908	0.149	0.248	2.74031e-05	9.56065e-09	-0.888908	FALSE	8.01951	TRUE	Down	1.644e-09	FALSE
TMEM175	4.96272e-11	-0.752417	0.192	0.316	8.27385e-07	3.38176e-10	-0.752417	FALSE	9.47086	TRUE	Down	4.963e-11	FALSE
TMEM176A	8.32521e-53	2.7641	0.2	0.034	1.38798e-48	6.67331e-51	2.7641	FALSE	50.1757	TRUE	Up	8.325e-53	FALSE
TMEM176B	3.1854e-101	2.61532	0.445	0.11	5.3107e-97	7.46364e-99	2.61532	FALSE	98.127	TRUE	Up	3.185e-101	FALSE
TMEM177	0.00120711	-0.417422	0.029	0.058	1	0.00286537	-0.417422	FALSE	2.54282	TRUE	Down	1.207e-03	FALSE
TMEM178A	8.72365e-05	-1.11186	0.018	0.05	1	0.000257816	-1.11186	FALSE	3.58869	TRUE	Down	8.724e-05	FALSE
TMEM179B	0.00561892	0.573526	0.222	0.186	1	0.0115461	0.573526	FALSE	1.93756	TRUE	Up	5.619e-03	FALSE
TMEM18	1.5445e-09	-1.30004	0.049	0.125	2.575e-05	9.00681e-09	-1.30004	FALSE	8.04543	TRUE	Down	1.545e-09	FALSE
TMEM183A	0.0172562	0.519849	0.118	0.09	1	0.0316323	0.519849	FALSE	1.49987	TRUE	Up	1.726e-02	FALSE
TMEM184B	1.42625e-18	-1.02575	0.204	0.365	2.37784e-14	1.80014e-17	-1.02575	FALSE	16.7447	TRUE	Down	1.426e-18	FALSE
TMEM189	1.41358e-05	-0.378495	0.167	0.251	0.235672	4.8325e-05	-0.378495	FALSE	4.31583	TRUE	Down	1.414e-05	FALSE
TMEM201	1.23693e-05	-0.708761	0.055	0.109	0.206222	4.25889e-05	-0.708761	FALSE	4.3707	TRUE	Down	1.237e-05	FALSE
TMEM203	0.00761976	-0.394038	0.048	0.077	1	0.015193	-0.394038	FALSE	1.81836	TRUE	Down	7.620e-03	FALSE
TMEM205	8.19692e-06	-0.532746	0.108	0.177	0.136659	2.91381e-05	-0.532746	FALSE	4.53554	TRUE	Down	8.197e-06	FALSE
TMEM218	0.000974884	-0.945615	0.042	0.075	1	0.00236075	-0.945615	FALSE	2.62695	TRUE	Down	9.749e-04	FALSE
TMEM219	1.97907e-05	-0.420283	0.196	0.277	0.329951	6.58107e-05	-0.420283	FALSE	4.1817	TRUE	Down	1.979e-05	FALSE
TMEM234	9.18672e-10	-1.12492	0.054	0.134	1.53161e-05	5.45118e-09	-1.12492	FALSE	8.26351	TRUE	Down	9.187e-10	FALSE
TMEM235	1.57365e-15	-0.774257	0.106	0.246	2.62359e-11	1.59247e-14	-0.774257	FALSE	13.7979	TRUE	Down	1.574e-15	FALSE
TMEM243	4.95869e-11	0.745788	0.269	0.163	8.26712e-07	3.38153e-10	0.745788	FALSE	9.47089	TRUE	Up	4.959e-11	FALSE
TMEM250	7.4067e-06	-0.897549	0.054	0.108	0.123485	2.64798e-05	-0.897549	FALSE	4.57708	TRUE	Down	7.407e-06	FALSE
TMEM258	0.0112172	-0.28726	0.073	0.106	1	0.0215026	-0.28726	FALSE	1.66751	TRUE	Down	1.122e-02	FALSE
TMEM259	9.10691e-23	-0.678141	0.447	0.632	1.5183e-18	1.51583e-21	-0.678141	FALSE	20.8194	TRUE	Down	9.107e-23	FALSE
TMEM273	0.0018694	-0.250952	0.188	0.248	1	0.00425786	-0.250952	FALSE	2.37081	TRUE	Down	1.869e-03	FALSE
TMEM39A	3.8155e-11	1.11827	0.13	0.059	6.3612e-07	2.62942e-10	1.11827	FALSE	9.58014	TRUE	Up	3.816e-11	FALSE
TMEM39B	1.02306e-05	-0.790274	0.066	0.122	0.170565	3.57095e-05	-0.790274	FALSE	4.44722	TRUE	Down	1.023e-05	FALSE
TMEM41B	9.22025e-06	-0.472707	0.145	0.222	0.15372	3.25433e-05	-0.472707	FALSE	4.48754	TRUE	Down	9.220e-06	FALSE
TMEM42	0.00305484	-0.319046	0.059	0.094	1	0.00665221	-0.319046	FALSE	2.17703	TRUE	Down	3.055e-03	FALSE
TMEM50B	0.0113586	0.288352	0.173	0.138	1	0.0217372	0.288352	FALSE	1.6628	TRUE	Up	1.136e-02	FALSE
TMEM51	2.0305e-13	1.1632	0.129	0.051	3.38526e-09	1.74223e-12	1.1632	FALSE	11.7589	TRUE	Up	2.031e-13	FALSE
TMEM59L	0.00235	-0.405831	0.045	0.077	1	0.00524147	-0.405831	FALSE	2.28055	TRUE	Down	2.350e-03	FALSE
TMEM63A	7.27595e-44	-1.25111	0.522	0.67	1.21305e-39	3.79929e-42	-1.25111	FALSE	41.4203	TRUE	Down	7.276e-44	FALSE
TMEM68	9.336e-08	1.02824	0.163	0.097	0.0015565	4.39528e-07	1.02824	FALSE	6.35701	TRUE	Up	9.336e-08	FALSE
TMEM71	5.93278e-13	1.36125	0.119	0.047	9.89113e-09	4.88412e-12	1.36125	FALSE	11.3112	TRUE	Up	5.933e-13	FALSE
TMEM79	0.0158828	0.920622	0.06	0.04	1	0.0293622	0.920622	FALSE	1.53221	TRUE	Up	1.588e-02	FALSE
TMEM86A	1.32392e-16	-1.09126	0.183	0.331	2.20725e-12	1.46821e-15	-1.09126	FALSE	14.8332	TRUE	Down	1.324e-16	FALSE
TMEM86B	0.0256174	0.428117	0.061	0.042	1	0.0448796	0.428117	FALSE	1.34795	TRUE	Up	2.562e-02	FALSE
TMEM88B	2.30929e-22	-1.9275	0.035	0.173	3.85005e-18	3.74154e-21	-1.9275	FALSE	20.4269	TRUE	Down	2.309e-22	FALSE
TMEM8B	1.01131e-09	-1.35484	0.035	0.106	1.68605e-05	5.99307e-09	-1.35484	FALSE	8.22235	TRUE	Down	1.011e-09	FALSE
TMEM9	0.00113015	-0.534554	0.058	0.096	1	0.00269925	-0.534554	FALSE	2.56876	TRUE	Down	1.130e-03	FALSE
TMEM94	9.19483e-06	-0.474436	0.159	0.238	0.153296	3.24661e-05	-0.474436	FALSE	4.48857	TRUE	Down	9.195e-06	FALSE
TMEM98	2.00886e-23	-1.15812	0.087	0.259	3.34917e-19	3.50323e-22	-1.15812	FALSE	21.4555	TRUE	Down	2.009e-23	FALSE
TMEM9B	0.000107818	-0.422032	0.1	0.159	1	0.000312874	-0.422032	FALSE	3.50463	TRUE	Down	1.078e-04	FALSE
TMF1	1.13143e-07	0.659811	0.246	0.166	0.00188633	5.27503e-07	0.659811	FALSE	6.27778	TRUE	Up	1.131e-07	FALSE
TMIGD3	9.14275e-16	0.813657	0.322	0.184	1.52428e-11	9.44028e-15	0.813657	FALSE	14.025	TRUE	Up	9.143e-16	FALSE
TMLHE	0.0132368	0.423439	0.146	0.114	1	0.024945	0.423439	FALSE	1.60302	TRUE	Up	1.324e-02	TRUE	X
TMOD1	1.07852e-17	1.79331	0.133	0.046	1.79811e-13	1.27168e-16	1.79331	FALSE	15.8956	TRUE	Up	1.079e-17	FALSE
TMOD2	4.90269e-06	0.761622	0.294	0.231	0.0817376	1.80721e-05	0.761622	FALSE	4.74299	TRUE	Up	4.903e-06	FALSE
TMOD3	2.92823e-11	0.950483	0.173	0.089	4.88194e-07	2.04105e-10	0.950483	FALSE	9.69015	TRUE	Up	2.928e-11	FALSE
TMPO	0.00023288	0.524915	0.196	0.142	1	0.000635242	0.524915	FALSE	3.19706	TRUE	Up	2.329e-04	FALSE
TMPRSS5	0.018025	-0.0571515	0.08	0.111	1	0.0328505	-0.0571515	FALSE	1.48346	TRUE	Down	1.802e-02	FALSE
TMSB10	1.75393e-06	0.514101	0.383	0.294	0.0292415	6.89352e-06	0.514101	FALSE	5.16156	TRUE	Up	1.754e-06	FALSE
TMSB4X	1.65563e-20	0.639905	0.807	0.725	2.76026e-16	2.36024e-19	0.639905	FALSE	18.627	TRUE	Up	1.656e-20	TRUE	X
TMTC2	1.65578e-12	-0.658173	0.141	0.272	2.76052e-08	1.31914e-11	-0.658173	FALSE	10.8797	TRUE	Down	1.656e-12	FALSE
TMTC3	0.000281655	1.10036	0.059	0.031	1	0.000757433	1.10036	FALSE	3.12066	TRUE	Up	2.817e-04	FALSE
TMTC4	2.09046e-11	-0.811958	0.073	0.175	3.48522e-07	1.47057e-10	-0.811958	FALSE	9.83252	TRUE	Down	2.090e-11	FALSE
TMUB2	2.29472e-06	-0.482465	0.261	0.357	0.0382577	8.88525e-06	-0.482465	FALSE	5.05133	TRUE	Down	2.295e-06	FALSE
TMX1	0.00874728	0.366386	0.136	0.102	1	0.0172232	0.366386	FALSE	1.76389	TRUE	Up	8.747e-03	FALSE
TMX2	4.57471e-06	-0.423812	0.17	0.253	0.0762695	1.69246e-05	-0.423812	FALSE	4.77148	TRUE	Down	4.575e-06	FALSE
TNFAIP2	1.34509e-26	-1.60311	0.178	0.368	2.24253e-22	2.78716e-25	-1.60311	FALSE	24.5548	TRUE	Down	1.345e-26	FALSE
TNFAIP3	3.79081e-29	1.79794	0.212	0.072	6.32004e-25	9.33705e-28	1.79794	FALSE	27.0298	TRUE	Up	3.791e-29	FALSE
TNFAIP8	3.70415e-06	1.32194	0.075	0.035	0.0617556	1.3918e-05	1.32194	FALSE	4.85642	TRUE	Up	3.704e-06	FALSE
TNFAIP8L1	0.00157075	0.487459	0.075	0.045	1	0.00365137	0.487459	FALSE	2.43754	TRUE	Up	1.571e-03	FALSE
TNFAIP8L2	0.0038243	0.473408	0.102	0.07	1	0.00813655	0.473408	FALSE	2.08956	TRUE	Up	3.824e-03	FALSE
TNFRSF10A	0.000458042	0.953309	0.058	0.031	1	0.00118204	0.953309	FALSE	2.92737	TRUE	Up	4.580e-04	FALSE
TNFRSF10D	0.000881299	0.776933	0.08	0.048	1	0.00215387	0.776933	FALSE	2.66678	TRUE	Up	8.813e-04	FALSE
TNFRSF11B	1.72422e-12	2.3261	0.051	0.01	2.87462e-08	1.37008e-11	2.3261	FALSE	10.8633	TRUE	Up	1.724e-12	FALSE
TNFRSF13C	1.44911e-21	-1.83012	0.081	0.231	2.41595e-17	2.2406e-20	-1.83012	FALSE	19.6496	TRUE	Down	1.449e-21	FALSE
TNFRSF14	0.000261926	0.435722	0.204	0.147	1	0.00070834	0.435722	FALSE	3.14976	TRUE	Up	2.619e-04	FALSE
TNFRSF1A	4.52187e-27	1.07244	0.453	0.273	7.53886e-23	9.56501e-26	1.07244	FALSE	25.0193	TRUE	Up	4.522e-27	FALSE
TNFRSF1B	2.99026e-10	0.6713	0.371	0.261	4.98537e-06	1.8703e-09	0.6713	FALSE	8.72809	TRUE	Up	2.990e-10	FALSE
TNFRSF21	1.63514e-30	-2.20879	0.046	0.226	2.7261e-26	4.40763e-29	-2.20879	FALSE	28.3558	TRUE	Down	1.635e-30	FALSE
TNFSF10	1.23836e-09	1.10125	0.128	0.061	2.0646e-05	7.29135e-09	1.10125	FALSE	8.13719	TRUE	Up	1.238e-09	FALSE
TNFSF12	3.755e-05	0.678095	0.133	0.082	0.626033	0.000118607	0.678095	FALSE	3.92589	TRUE	Up	3.755e-05	FALSE
TNFSF13	3.55087e-18	0.816984	0.51	0.364	5.92001e-14	4.36127e-17	0.816984	FALSE	16.3604	TRUE	Up	3.551e-18	FALSE
TNFSF13B	1.75304e-18	1.42137	0.151	0.054	2.92266e-14	2.20347e-17	1.42137	FALSE	16.6569	TRUE	Up	1.753e-18	FALSE
TNFSF14	1.81803e-20	2.49683	0.092	0.019	3.03102e-16	2.58772e-19	2.49683	FALSE	18.5871	TRUE	Up	1.818e-20	FALSE
TNK2	0.0037791	0.257724	0.461	0.42	1	0.0080535	0.257724	FALSE	2.09402	TRUE	Up	3.779e-03	FALSE
TNKS	2.99518e-07	-0.584459	0.19	0.284	0.00499357	1.31903e-06	-0.584459	FALSE	5.87974	TRUE	Down	2.995e-07	FALSE
TNPO1	1.65298e-18	1.36527	0.217	0.1	2.75584e-14	2.08056e-17	1.36527	FALSE	16.6818	TRUE	Up	1.653e-18	FALSE
TNPO2	3.23173e-07	-0.498792	0.19	0.289	0.00538794	1.4191e-06	-0.498792	FALSE	5.84799	TRUE	Down	3.232e-07	FALSE
TNPO3	0.0266061	0.294601	0.137	0.108	1	0.0463311	0.294601	FALSE	1.33413	TRUE	Up	2.661e-02	FALSE
TNRC6B	0.000399291	0.488595	0.322	0.275	1	0.00104279	0.488595	FALSE	2.9818	TRUE	Up	3.993e-04	FALSE
TNRC6C	0.00013621	-0.278567	0.135	0.203	1	0.000385712	-0.278567	FALSE	3.41374	TRUE	Down	1.362e-04	FALSE
TNS1	5.18484e-18	-1.32767	0.06	0.191	8.64416e-14	6.30879e-17	-1.32767	FALSE	16.2001	TRUE	Down	5.185e-18	FALSE
TNS2	2.33663e-12	-1.19928	0.063	0.161	3.89563e-08	1.8328e-11	-1.19928	FALSE	10.7369	TRUE	Down	2.337e-12	FALSE
TOLLIP	1.51733e-06	-0.876153	0.082	0.149	0.025297	6.02319e-06	-0.876153	FALSE	5.22017	TRUE	Down	1.517e-06	FALSE
TOM1L2	5.58553e-14	-0.773186	0.153	0.291	9.3122e-10	5.00889e-13	-0.773186	FALSE	12.3003	TRUE	Down	5.586e-14	FALSE
TOMM6	0.00015558	1.04742	0.076	0.043	1	0.000435702	1.04742	FALSE	3.36081	TRUE	Up	1.556e-04	FALSE
TOP1	0.00119665	0.50074	0.208	0.161	1	0.00284468	0.50074	FALSE	2.54597	TRUE	Up	1.197e-03	FALSE
TOP2B	0.0204417	0.745929	0.088	0.065	1	0.0367275	0.745929	FALSE	1.43501	TRUE	Up	2.044e-02	FALSE
TOR1A	0.00388176	0.464593	0.153	0.115	1	0.00824536	0.464593	FALSE	2.08379	TRUE	Up	3.882e-03	FALSE
TOR1AIP1	0.000755849	0.612931	0.182	0.137	1	0.00187332	0.612931	FALSE	2.72739	TRUE	Up	7.558e-04	FALSE
TOR1AIP2	0.000832475	0.720006	0.183	0.141	1	0.00204329	0.720006	FALSE	2.68967	TRUE	Up	8.325e-04	FALSE
TOR1B	2.85963e-23	1.77945	0.172	0.059	4.76758e-19	4.93044e-22	1.77945	FALSE	21.3071	TRUE	Up	2.860e-23	FALSE
TP53BP1	0.00871001	-0.154801	0.067	0.1	1	0.017172	-0.154801	FALSE	1.76518	TRUE	Down	8.710e-03	FALSE
TP53I11	0.026181	-0.477505	0.135	0.164	1	0.0457005	-0.477505	FALSE	1.34008	TRUE	Down	2.618e-02	FALSE
TP53INP1	0.0193803	0.265621	0.219	0.182	1	0.0350688	0.265621	FALSE	1.45508	TRUE	Up	1.938e-02	FALSE
TP53INP2	4.1056e-06	-0.537069	0.081	0.146	0.0684486	1.53256e-05	-0.537069	FALSE	4.81458	TRUE	Down	4.106e-06	FALSE
TP53RK	0.00540966	-0.564879	0.037	0.064	1	0.0111563	-0.564879	FALSE	1.95248	TRUE	Down	5.410e-03	FALSE
TP53TG5	1.97257e-05	-1.03814	0.017	0.052	0.328866	6.56181e-05	-1.03814	FALSE	4.18298	TRUE	Down	1.973e-05	FALSE
TPCN1	1.13711e-07	-0.664993	0.171	0.266	0.00189579	5.29808e-07	-0.664993	FALSE	6.27588	TRUE	Down	1.137e-07	FALSE
TPD52	0.0132493	0.0729511	0.081	0.115	1	0.0249582	0.0729511	FALSE	1.60279	TRUE	Up	1.325e-02	FALSE
TPD52L2	9.90568e-06	-0.37507	0.273	0.364	0.165148	3.47212e-05	-0.37507	FALSE	4.45941	TRUE	Down	9.906e-06	FALSE
TPGS1	0.00202733	-0.314134	0.154	0.206	1	0.00458331	-0.314134	FALSE	2.33882	TRUE	Down	2.027e-03	FALSE
TPM2	8.56746e-08	1.12823	0.171	0.104	0.00142837	4.05435e-07	1.12823	FALSE	6.39208	TRUE	Up	8.567e-08	FALSE
TPP1	0.0015438	0.259189	0.63	0.615	1	0.00359877	0.259189	FALSE	2.44385	TRUE	Up	1.544e-03	FALSE
TPP2	0.0110992	0.280687	0.265	0.225	1	0.0213031	0.280687	FALSE	1.67156	TRUE	Up	1.110e-02	FALSE
TPPP	1.3378e-36	-1.14793	0.202	0.462	2.23037e-32	5.07252e-35	-1.14793	FALSE	34.2948	TRUE	Down	1.338e-36	FALSE
TPPP3	5.65795e-13	-0.766909	0.129	0.259	9.43293e-09	4.67049e-12	-0.766909	FALSE	11.3306	TRUE	Down	5.658e-13	FALSE
TPRKB	5.49713e-05	0.712089	0.106	0.063	0.916482	0.000168453	0.712089	FALSE	3.77352	TRUE	Up	5.497e-05	FALSE
TPRN	3.83727e-11	-1.14022	0.046	0.131	6.3975e-07	2.64243e-10	-1.14022	FALSE	9.578	TRUE	Down	3.837e-11	FALSE
TRA2A	0.00948561	0.22564	0.6	0.576	1	0.018553	0.22564	FALSE	1.73159	TRUE	Up	9.486e-03	FALSE
TRA2B	0.00943683	0.292484	0.329	0.285	1	0.0184655	0.292484	FALSE	1.73364	TRUE	Up	9.437e-03	FALSE
TRABD	0.00356541	-0.219508	0.353	0.412	1	0.00764252	-0.219508	FALSE	2.11676	TRUE	Down	3.565e-03	FALSE
TRAF2	1.43921e-16	1.28043	0.199	0.092	2.39945e-12	1.59027e-15	1.28043	FALSE	14.7985	TRUE	Up	1.439e-16	FALSE
TRAF3IP3	0.0267543	0.264827	0.266	0.227	1	0.0465678	0.264827	FALSE	1.33191	TRUE	Up	2.675e-02	FALSE
TRAF4	6.65854e-08	-0.521242	0.113	0.205	0.00111011	3.19904e-07	-0.521242	FALSE	6.49498	TRUE	Down	6.659e-08	FALSE
TRAF6	0.00353705	0.660808	0.142	0.107	1	0.00758932	0.660808	FALSE	2.1198	TRUE	Up	3.537e-03	FALSE
TRAF7	0.0207608	-0.312654	0.096	0.128	1	0.0372349	-0.312654	FALSE	1.42905	TRUE	Down	2.076e-02	FALSE
TRAK1	1.45507e-07	-0.414094	0.259	0.372	0.00242589	6.70137e-07	-0.414094	FALSE	6.17384	TRUE	Down	1.455e-07	FALSE
TRAM1	0.0115175	0.489243	0.21	0.179	1	0.0219997	0.489243	FALSE	1.65758	TRUE	Up	1.152e-02	FALSE
TRAM2	4.67085e-06	0.999172	0.081	0.04	0.0778725	1.72663e-05	0.999172	FALSE	4.7628	TRUE	Up	4.671e-06	FALSE
TRAP1	0.000521074	-0.408403	0.104	0.155	1	0.00133154	-0.408403	FALSE	2.87565	TRUE	Down	5.211e-04	FALSE
TRAPPC12	7.61221e-08	-0.501262	0.248	0.357	0.00126911	3.62671e-07	-0.501262	FALSE	6.44049	TRUE	Down	7.612e-08	FALSE
TRAPPC2L	7.83017e-06	-0.891219	0.039	0.087	0.130545	2.79391e-05	-0.891219	FALSE	4.55379	TRUE	Down	7.830e-06	FALSE
TRAPPC4	1.50496e-06	-0.595857	0.141	0.222	0.0250907	5.98119e-06	-0.595857	FALSE	5.22321	TRUE	Down	1.505e-06	FALSE
TRAPPC6A	1.72905e-08	-0.877685	0.045	0.113	0.000288268	8.96204e-08	-0.877685	FALSE	7.04759	TRUE	Down	1.729e-08	FALSE
TRAPPC6B	0.000617495	-0.429977	0.153	0.21	1	0.00155531	-0.429977	FALSE	2.80818	TRUE	Down	6.175e-04	FALSE
TRAPPC8	2.52677e-10	0.861572	0.164	0.085	4.21263e-06	1.59348e-09	0.861572	FALSE	8.79765	TRUE	Up	2.527e-10	FALSE
TRAPPC9	6.50577e-06	-0.301408	0.265	0.36	0.108464	2.34516e-05	-0.301408	FALSE	4.62983	TRUE	Down	6.506e-06	FALSE
TREM2	2.77446e-15	-0.931765	0.349	0.488	4.62557e-11	2.74383e-14	-0.931765	FALSE	13.5616	TRUE	Down	2.774e-15	FALSE
TREML1	1.67232e-08	-1.32207	0.096	0.175	0.00027881	8.69016e-08	-1.32207	FALSE	7.06097	TRUE	Down	1.672e-08	FALSE
TRIB1	1.38085e-05	0.752524	0.122	0.072	0.230216	4.72948e-05	0.752524	FALSE	4.32519	TRUE	Up	1.381e-05	FALSE
TRIM14	2.19002e-60	1.85862	0.427	0.159	3.65121e-56	2.24859e-58	1.85862	FALSE	57.6481	TRUE	Up	2.190e-60	FALSE
TRIM2	1.01367e-22	-0.931034	0.171	0.367	1.68999e-18	1.67503e-21	-0.931034	FALSE	20.776	TRUE	Down	1.014e-22	FALSE
TRIM21	2.05519e-05	0.927664	0.09	0.049	0.342641	6.81187e-05	0.927664	FALSE	4.16673	TRUE	Up	2.055e-05	FALSE
TRIM22	5.78754e-40	0.8737	0.761	0.577	9.64898e-36	2.5549e-38	0.8737	FALSE	37.5926	TRUE	Up	5.788e-40	FALSE
TRIM25	1.13665e-45	1.67772	0.351	0.13	1.89503e-41	6.41156e-44	1.67772	FALSE	43.193	TRUE	Up	1.137e-45	FALSE
TRIM27	0.011337	0.254724	0.375	0.338	1	0.0217003	0.254724	FALSE	1.66353	TRUE	Up	1.134e-02	FALSE
TRIM28	0.00160602	-0.507014	0.06	0.098	1	0.00372294	-0.507014	FALSE	2.42911	TRUE	Down	1.606e-03	FALSE
TRIM3	1.01576e-06	-0.889529	0.059	0.121	0.0169347	4.14746e-06	-0.889529	FALSE	5.38222	TRUE	Down	1.016e-06	FALSE
TRIM35	0.000757293	-0.720869	0.055	0.094	1	0.0018764	-0.720869	FALSE	2.72668	TRUE	Down	7.573e-04	FALSE
TRIM38	0.00218816	-0.287652	0.381	0.442	1	0.00491409	-0.287652	FALSE	2.30856	TRUE	Down	2.188e-03	FALSE
TRIM45	1.8712e-06	-1.46372	0.012	0.05	0.0311966	7.31978e-06	-1.46372	FALSE	5.1355	TRUE	Down	1.871e-06	FALSE
TRIM46	2.94424e-10	-1.6204	0.019	0.083	4.90864e-06	1.8453e-09	-1.6204	FALSE	8.73393	TRUE	Down	2.944e-10	FALSE
TRIM5	1.43532e-43	1.62149	0.348	0.13	2.39297e-39	7.41014e-42	1.62149	FALSE	41.1302	TRUE	Up	1.435e-43	FALSE
TRIM56	4.24349e-08	0.763725	0.239	0.157	0.000707475	2.08479e-07	0.763725	FALSE	6.68094	TRUE	Up	4.243e-08	FALSE
TRIM58	1.72001e-31	8.24424	0.061	0	2.8676e-27	4.95818e-30	8	TRUE	29.3047	TRUE	Up	1.720e-31	FALSE
TRIM62	4.87338e-05	-0.756547	0.048	0.094	0.81249	0.000150704	-0.756547	FALSE	3.82188	TRUE	Down	4.873e-05	FALSE
TRIM9	1.49694e-10	-0.949834	0.058	0.145	2.4957e-06	9.69457e-10	-0.949834	FALSE	9.01347	TRUE	Down	1.497e-10	FALSE
TRIO	7.99677e-11	0.7981	0.212	0.118	1.33322e-06	5.33001e-10	0.7981	FALSE	9.27327	TRUE	Up	7.997e-11	FALSE
TRIOBP	2.98057e-05	-0.42132	0.205	0.287	0.496921	9.6106e-05	-0.42132	FALSE	4.01725	TRUE	Down	2.981e-05	FALSE
TRIP6	0.0129203	-0.197803	0.198	0.244	1	0.0243735	-0.197803	FALSE	1.61308	TRUE	Down	1.292e-02	FALSE
TRMO	0.000152551	-0.543694	0.118	0.176	1	0.000428004	-0.543694	FALSE	3.36855	TRUE	Down	1.526e-04	FALSE
TRMT11	0.0284299	-0.326499	0.064	0.089	1	0.0490082	-0.326499	FALSE	1.30973	TRUE	Down	2.843e-02	FALSE
TRMT112	0.00137589	0.651195	0.134	0.095	1	0.00323711	0.651195	FALSE	2.48984	TRUE	Up	1.376e-03	FALSE
TRMT1L	0.000115734	0.844302	0.145	0.098	1	0.000333539	0.844302	FALSE	3.47685	TRUE	Up	1.157e-04	FALSE
TRMT2A	0.00349779	-0.261361	0.181	0.236	1	0.00751359	-0.261361	FALSE	2.12415	TRUE	Down	3.498e-03	FALSE
TRMT44	0.0163166	-0.307257	0.101	0.135	1	0.0300426	-0.307257	FALSE	1.52226	TRUE	Down	1.632e-02	FALSE
TRMT61A	0.00101507	-0.566387	0.081	0.124	1	0.00244806	-0.566387	FALSE	2.61118	TRUE	Down	1.015e-03	FALSE
TRO	9.28459e-08	-0.841587	0.108	0.192	0.00154793	4.37333e-07	-0.841587	FALSE	6.35919	TRUE	Down	9.285e-08	TRUE	X
TRPM7	6.41698e-05	0.505731	0.252	0.188	1	0.000194295	0.505731	FALSE	3.71154	TRUE	Up	6.417e-05	FALSE
TRPV1	3.42053e-06	-0.720416	0.107	0.178	0.057027	1.29428e-05	-0.720416	FALSE	4.88797	TRUE	Down	3.421e-06	FALSE
TRPV2	0.000690789	0.40954	0.171	0.123	1	0.00172518	0.40954	FALSE	2.76317	TRUE	Up	6.908e-04	FALSE
TRPV3	4.85322e-08	-1.07488	0.027	0.083	0.000809129	2.36906e-07	-1.07488	FALSE	6.62542	TRUE	Down	4.853e-08	FALSE
TRPV5	4.58604e-07	-1.31733	0.017	0.062	0.00764585	1.97025e-06	-1.31733	FALSE	5.70548	TRUE	Down	4.586e-07	FALSE
TRPV6	5.30103e-09	-1.78433	0.013	0.066	8.83788e-05	2.91636e-08	-1.78433	FALSE	7.53516	TRUE	Down	5.301e-09	FALSE
TRUB2	0.0174301	-0.190711	0.065	0.094	1	0.0318935	-0.190711	FALSE	1.4963	TRUE	Down	1.743e-02	FALSE
TSC2	5.61264e-05	-0.38794	0.139	0.208	0.935739	0.00017159	-0.38794	FALSE	3.76551	TRUE	Down	5.613e-05	FALSE
TSC22D3	1.23297e-58	2.07298	0.39	0.142	2.05561e-54	1.17364e-56	2.07298	FALSE	55.9305	TRUE	Up	1.233e-58	TRUE	X
TSEN2	0.016648	-0.631509	0.037	0.059	1	0.0305972	-0.631509	FALSE	1.51432	TRUE	Down	1.665e-02	FALSE
TSEN54	0.000163346	-0.398569	0.073	0.124	1	0.000455913	-0.398569	FALSE	3.34112	TRUE	Down	1.633e-04	FALSE
TSN	0.00154825	-0.310802	0.114	0.164	1	0.00360732	-0.310802	FALSE	2.44282	TRUE	Down	1.548e-03	FALSE
TSNARE1	1.84653e-12	-1.19782	0.092	0.2	3.07854e-08	1.46092e-11	-1.19782	FALSE	10.8354	TRUE	Down	1.847e-12	FALSE
TSNAX	0.00029664	0.590111	0.237	0.187	1	0.00079237	0.590111	FALSE	3.10107	TRUE	Up	2.966e-04	FALSE
TSPAN14	2.07183e-25	1.00939	0.486	0.314	3.45416e-21	3.9774e-24	1.00939	FALSE	23.4004	TRUE	Up	2.072e-25	FALSE
TSPAN15	1.97676e-13	-0.604091	0.228	0.38	3.29565e-09	1.6993e-12	-0.604091	FALSE	11.7697	TRUE	Down	1.977e-13	FALSE
TSPAN17	4.13425e-05	0.718933	0.089	0.049	0.689262	0.000129869	0.718933	FALSE	3.8865	TRUE	Up	4.134e-05	FALSE
TSPAN33	0.000180376	0.490207	0.112	0.07	1	0.000500235	0.490207	FALSE	3.30083	TRUE	Up	1.804e-04	FALSE
TSPAN5	7.62668e-11	-1.66415	0.029	0.102	1.27152e-06	5.09449e-10	-1.66415	FALSE	9.2929	TRUE	Down	7.627e-11	FALSE
TSPAN7	1.21564e-08	-1.37827	0.02	0.077	0.000202671	6.45093e-08	-1.37827	FALSE	7.19038	TRUE	Down	1.216e-08	TRUE	X
TSPAN8	2.94744e-07	-1.5006	0.018	0.065	0.00491397	1.29989e-06	-1.5006	FALSE	5.88609	TRUE	Down	2.947e-07	FALSE
TSPYL1	5.22013e-09	0.962152	0.214	0.134	8.703e-05	2.87359e-08	0.962152	FALSE	7.54158	TRUE	Up	5.220e-09	FALSE
TSPYL4	6.39717e-10	1.13685	0.189	0.109	1.06654e-05	3.85997e-09	1.13685	FALSE	8.41342	TRUE	Up	6.397e-10	FALSE
TSPYL5	0.00416805	-0.373332	0.036	0.063	1	0.00880638	-0.373332	FALSE	2.0552	TRUE	Down	4.168e-03	FALSE
TSR3	0.000872144	-0.312385	0.09	0.139	1	0.00213377	-0.312385	FALSE	2.67085	TRUE	Down	8.721e-04	FALSE
TTBK1	2.14649e-16	-1.15725	0.071	0.199	3.57863e-12	2.32126e-15	-1.15725	FALSE	14.6343	TRUE	Down	2.146e-16	FALSE
TTC12	0.000991369	-0.693687	0.036	0.068	1	0.00239533	-0.693687	FALSE	2.62064	TRUE	Down	9.914e-04	FALSE
TTC17	0.000965506	-0.349944	0.219	0.278	1	0.00234026	-0.349944	FALSE	2.63074	TRUE	Down	9.655e-04	FALSE
TTC3	0.0236695	0.300021	0.353	0.325	1	0.0418118	0.300021	FALSE	1.3787	TRUE	Up	2.367e-02	FALSE
TTC31	0.000130795	-0.507389	0.133	0.194	1	0.000371989	-0.507389	FALSE	3.42947	TRUE	Down	1.308e-04	FALSE
TTC7A	1.70768e-10	-0.668431	0.269	0.394	2.84705e-06	1.09739e-09	-0.668431	FALSE	8.95964	TRUE	Down	1.708e-10	FALSE
TTC8	0.0191934	-0.865442	0.04	0.061	1	0.0347581	-0.865442	FALSE	1.45894	TRUE	Down	1.919e-02	FALSE
TTC9C	0.00509639	0.460372	0.178	0.14	1	0.0105579	0.460372	FALSE	1.97642	TRUE	Up	5.096e-03	FALSE
TTLL11	3.70953e-06	-0.276695	0.133	0.215	0.0618453	1.39325e-05	-0.276695	FALSE	4.85597	TRUE	Down	3.710e-06	FALSE
TTLL3	2.54199e-18	-0.713476	0.319	0.499	4.23801e-14	3.15608e-17	-0.713476	FALSE	16.5009	TRUE	Down	2.542e-18	FALSE
TTLL5	4.6648e-08	-0.407649	0.202	0.313	0.000777715	2.27951e-07	-0.407649	FALSE	6.64216	TRUE	Down	4.665e-08	FALSE
TTLL7	6.23867e-05	0.189177	0.211	0.319	1	0.000189399	0.189177	FALSE	3.72262	TRUE	Up	6.239e-05	FALSE
TTLL9	1.78375e-06	-0.807763	0.023	0.068	0.0297387	6.99867e-06	-0.807763	FALSE	5.15498	TRUE	Down	1.784e-06	FALSE
TTYH1	1.60037e-47	-2.05379	0.118	0.384	2.66813e-43	9.94839e-46	-2.05379	FALSE	45.0022	TRUE	Down	1.600e-47	FALSE
TTYH2	4.26455e-25	-0.868151	0.36	0.541	7.10986e-21	8.05154e-24	-0.868151	FALSE	23.0941	TRUE	Down	4.265e-25	FALSE
TTYH3	0.0133877	0.336895	0.187	0.151	1	0.0251878	0.336895	FALSE	1.59881	TRUE	Up	1.339e-02	FALSE
TUBA1A	1.04577e-27	-1.5186	0.116	0.309	1.74351e-23	2.37129e-26	-1.5186	FALSE	25.625	TRUE	Down	1.046e-27	FALSE
TUBB	0.00173983	1.17353	0.051	0.028	1	0.00399762	1.17353	FALSE	2.3982	TRUE	Up	1.740e-03	FALSE
TUBB2A	0.000794002	-0.628384	0.023	0.051	1	0.00195621	-0.628384	FALSE	2.70858	TRUE	Down	7.940e-04	FALSE
TUBB2B	3.81919e-18	-1.52359	0.083	0.218	6.36736e-14	4.67825e-17	-1.52359	FALSE	16.3299	TRUE	Down	3.819e-18	FALSE
TUBG2	0.000285765	-0.428733	0.137	0.198	1	0.000767585	-0.428733	FALSE	3.11487	TRUE	Down	2.858e-04	FALSE
TUBGCP2	2.02557e-09	-0.579296	0.182	0.298	3.37703e-05	1.1678e-08	-0.579296	FALSE	7.93263	TRUE	Down	2.026e-09	FALSE
TUBGCP5	3.99652e-09	-0.963216	0.11	0.2	6.66299e-05	2.22684e-08	-0.963216	FALSE	7.65231	TRUE	Down	3.997e-09	FALSE
TUBGCP6	6.41088e-05	-0.393843	0.353	0.431	1	0.000194175	-0.393843	FALSE	3.71181	TRUE	Down	6.411e-05	FALSE
TUFM	0.0029654	-0.313843	0.204	0.259	1	0.00647653	-0.313843	FALSE	2.18866	TRUE	Down	2.965e-03	FALSE
TULP4	1.44833e-05	-0.383942	0.178	0.261	0.241465	4.93836e-05	-0.383942	FALSE	4.30642	TRUE	Down	1.448e-05	FALSE
TUSC1	0.00298435	-1.02799	0.029	0.055	1	0.00651637	-1.02799	FALSE	2.18599	TRUE	Down	2.984e-03	FALSE
TUT1	0.00378023	-0.344176	0.065	0.101	1	0.00805403	-0.344176	FALSE	2.09399	TRUE	Down	3.780e-03	FALSE
TUT4	4.57024e-10	0.659194	0.395	0.295	7.6195e-06	2.81042e-09	0.659194	FALSE	8.55123	TRUE	Up	4.570e-10	FALSE
TUT7	5.91026e-08	0.449698	0.555	0.474	0.000985359	2.86059e-07	0.449698	FALSE	6.54354	TRUE	Up	5.910e-08	FALSE
TWSG1	0.00278068	-0.278803	0.105	0.15	1	0.00610521	-0.278803	FALSE	2.2143	TRUE	Down	2.781e-03	FALSE
TXLNG	0.0115809	0.756361	0.116	0.088	1	0.0221071	0.756361	FALSE	1.65547	TRUE	Up	1.158e-02	TRUE	X
TXNDC15	0.0035937	-0.154376	0.146	0.199	1	0.00768708	-0.154376	FALSE	2.11424	TRUE	Down	3.594e-03	FALSE
TXNDC5	0.00303077	0.182584	0.101	0.145	1	0.0066051	0.182584	FALSE	2.18012	TRUE	Up	3.031e-03	FALSE
TXNIP	3.58872e-20	0.964653	0.672	0.604	5.98311e-16	4.98385e-19	0.964653	FALSE	18.3024	TRUE	Up	3.589e-20	FALSE
TXNRD2	0.0201508	-0.270843	0.116	0.15	1	0.0362834	-0.270843	FALSE	1.44029	TRUE	Down	2.015e-02	FALSE
TYMP	7.07146e-118	2.36749	0.59	0.197	1.17895e-113	2.08448e-115	2.36749	FALSE	114.681	TRUE	Up	7.071e-118	FALSE
TYMS	0.000474398	-0.580932	0.041	0.078	1	0.00122087	-0.580932	FALSE	2.91333	TRUE	Down	4.744e-04	FALSE
TYRO3	2.96373e-30	-1.54766	0.093	0.294	4.94113e-26	7.85002e-29	-1.54766	FALSE	28.1051	TRUE	Down	2.964e-30	FALSE
TYROBP	0.00509007	0.19276	0.33	0.274	1	0.0105472	0.19276	FALSE	1.97686	TRUE	Up	5.090e-03	FALSE
U2AF1L4	0.000765097	-0.420197	0.131	0.185	1	0.00189163	-0.420197	FALSE	2.72316	TRUE	Down	7.651e-04	FALSE
UACA	0.0265095	-0.0605771	0.112	0.147	1	0.0461945	-0.0605771	FALSE	1.33541	TRUE	Down	2.651e-02	FALSE
UAP1L1	0.000515731	-0.352802	0.195	0.258	1	0.00131973	-0.352802	FALSE	2.87952	TRUE	Down	5.157e-04	FALSE
UBA2	0.000485614	0.60775	0.16	0.117	1	0.0012472	0.60775	FALSE	2.90406	TRUE	Up	4.856e-04	FALSE
UBA3	0.0103874	0.425111	0.26	0.226	1	0.0200762	0.425111	FALSE	1.69732	TRUE	Up	1.039e-02	FALSE
UBA52	0.000939696	0.533226	0.239	0.192	1	0.00228194	0.533226	FALSE	2.6417	TRUE	Up	9.397e-04	FALSE
UBA6	0.0258174	0.579417	0.184	0.158	1	0.0451693	0.579417	FALSE	1.34516	TRUE	Up	2.582e-02	FALSE
UBAC2	0.00426469	-0.611723	0.078	0.114	1	0.00900017	-0.611723	FALSE	2.04575	TRUE	Down	4.265e-03	FALSE
UBAP1L	0.00367132	-0.31857	0.088	0.129	1	0.0078421	-0.31857	FALSE	2.10557	TRUE	Down	3.671e-03	FALSE
UBASH3B	2.18911e-05	1.40632	0.055	0.025	0.364968	7.22429e-05	1.40632	FALSE	4.1412	TRUE	Up	2.189e-05	FALSE
UBB	3.81461e-06	0.939658	0.192	0.132	0.0635972	1.42977e-05	0.939658	FALSE	4.84473	TRUE	Up	3.815e-06	FALSE
UBC	3.40019e-34	1.29941	0.504	0.305	5.6688e-30	1.11766e-32	1.29941	FALSE	31.9517	TRUE	Up	3.400e-34	FALSE
UBE2B	1.01937e-31	1.27016	0.414	0.225	1.69949e-27	2.95714e-30	1.27016	FALSE	29.5291	TRUE	Up	1.019e-31	FALSE
UBE2D1	0.0111625	1.08153	0.058	0.038	1	0.0214112	1.08153	FALSE	1.66936	TRUE	Up	1.116e-02	FALSE
UBE2D3	4.76191e-23	1.57057	0.242	0.108	7.93905e-19	8.11834e-22	1.57057	FALSE	21.0905	TRUE	Up	4.762e-23	FALSE
UBE2E1	0.000204626	0.820909	0.094	0.057	1	0.000562877	0.820909	FALSE	3.24959	TRUE	Up	2.046e-04	FALSE
UBE2F	0.00723356	0.687004	0.084	0.058	1	0.0144925	0.687004	FALSE	1.83886	TRUE	Up	7.234e-03	FALSE
UBE2K	5.7469e-06	1.35794	0.065	0.03	0.0958123	2.09558e-05	1.35794	FALSE	4.6787	TRUE	Up	5.747e-06	FALSE
UBE2L6	2.71103e-81	2.24299	0.417	0.118	4.51984e-77	4.67423e-79	2.24299	FALSE	78.3303	TRUE	Up	2.711e-81	FALSE
UBE2Q1	0.00522796	0.491209	0.196	0.158	1	0.0108035	0.491209	FALSE	1.96644	TRUE	Up	5.228e-03	FALSE
UBE2W	9.15916e-06	1.05315	0.092	0.049	0.152702	3.23527e-05	1.05315	FALSE	4.49009	TRUE	Up	9.159e-06	FALSE
UBE3C	0.000545529	0.416232	0.225	0.173	1	0.00138936	0.416232	FALSE	2.85718	TRUE	Up	5.455e-04	FALSE
UBE4B	1.38496e-05	-0.310076	0.32	0.421	0.2309	4.74175e-05	-0.310076	FALSE	4.32406	TRUE	Down	1.385e-05	FALSE
UBIAD1	0.000793115	-0.471119	0.07	0.112	1	0.00195455	-0.471119	FALSE	2.70895	TRUE	Down	7.931e-04	FALSE
UBL3	0.00699776	-0.138128	0.165	0.216	1	0.0140902	-0.138128	FALSE	1.85108	TRUE	Down	6.998e-03	FALSE
UBLCP1	0.0226943	-0.26724	0.106	0.138	1	0.0403386	-0.26724	FALSE	1.39428	TRUE	Down	2.269e-02	FALSE
UBN1	0.00734789	-0.490781	0.077	0.111	1	0.0146941	-0.490781	FALSE	1.83286	TRUE	Down	7.348e-03	FALSE
UBN2	0.00505052	0.33338	0.236	0.192	1	0.01047	0.33338	FALSE	1.98005	TRUE	Up	5.051e-03	FALSE
UBOX5	0.00176219	-0.359356	0.07	0.109	1	0.00404238	-0.359356	FALSE	2.39336	TRUE	Down	1.762e-03	FALSE
UBR2	7.46754e-11	0.560623	0.49	0.378	1.24499e-06	4.99183e-10	0.560623	FALSE	9.30174	TRUE	Up	7.468e-11	FALSE
UBR5	8.28908e-08	0.737938	0.253	0.175	0.00138196	3.93484e-07	0.737938	FALSE	6.40507	TRUE	Up	8.289e-08	FALSE
UBTD2	0.00311379	0.913027	0.087	0.059	1	0.00676929	0.913027	FALSE	2.16946	TRUE	Up	3.114e-03	FALSE
UBXN11	0.00157075	-0.799602	0.055	0.09	1	0.00365137	-0.799602	FALSE	2.43754	TRUE	Down	1.571e-03	FALSE
UBXN2A	0.00866813	1.07527	0.067	0.045	1	0.0170968	1.07527	FALSE	1.76709	TRUE	Up	8.668e-03	FALSE
UBXN2B	3.96718e-27	1.39565	0.323	0.155	6.61409e-23	8.43072e-26	1.39565	FALSE	25.0741	TRUE	Up	3.967e-27	FALSE
UBXN6	0.00212396	-0.244709	0.189	0.25	1	0.00477931	-0.244709	FALSE	2.32063	TRUE	Down	2.124e-03	FALSE
UBXN7	1.52414e-05	0.819908	0.239	0.18	0.254104	5.17561e-05	0.819908	FALSE	4.28604	TRUE	Up	1.524e-05	FALSE
UCHL1	8.85572e-23	-1.45819	0.082	0.244	1.47642e-18	1.47671e-21	-1.45819	FALSE	20.8307	TRUE	Down	8.856e-23	FALSE
UCKL1	0.00336912	-0.234003	0.219	0.277	1	0.00726159	-0.234003	FALSE	2.13897	TRUE	Down	3.369e-03	FALSE
UCP2	7.8186e-07	-0.614092	0.222	0.308	0.0130352	3.24461e-06	-0.614092	FALSE	5.48884	TRUE	Down	7.819e-07	FALSE
UFC1	0.000243425	0.596907	0.206	0.153	1	0.000661242	0.596907	FALSE	3.17964	TRUE	Up	2.434e-04	FALSE
UFL1	1.29263e-05	-0.373757	0.136	0.211	0.215508	4.4423e-05	-0.373757	FALSE	4.35239	TRUE	Down	1.293e-05	FALSE
UFM1	9.58677e-07	1.06418	0.159	0.1	0.0159831	3.93019e-06	1.06418	FALSE	5.40559	TRUE	Up	9.587e-07	FALSE
UGCG	3.68036e-11	1.0361	0.196	0.106	6.13589e-07	2.54203e-10	1.0361	FALSE	9.59482	TRUE	Up	3.680e-11	FALSE
UGGT1	0.000933978	0.569446	0.188	0.143	1	0.00226926	0.569446	FALSE	2.64412	TRUE	Up	9.340e-04	FALSE
UGT8	9.83599e-42	-1.54806	0.178	0.437	1.63986e-37	4.88485e-40	-1.54806	FALSE	39.3111	TRUE	Down	9.836e-42	FALSE
UHMK1	2.60062e-27	1.51114	0.27	0.116	4.33575e-23	5.63138e-26	1.51114	FALSE	25.2494	TRUE	Up	2.601e-27	FALSE
ULK1	0.0262099	-0.153767	0.157	0.195	1	0.0457365	-0.153767	FALSE	1.33974	TRUE	Down	2.621e-02	FALSE
ULK2	2.80512e-14	-1.30442	0.067	0.18	4.6767e-10	2.58139e-13	-1.30442	FALSE	12.5881	TRUE	Down	2.805e-14	FALSE
ULK4	0.00299592	-0.414402	0.092	0.131	1	0.00654007	-0.414402	FALSE	2.18442	TRUE	Down	2.996e-03	FALSE
UNC119	8.2103e-11	1.11459	0.134	0.061	1.36882e-06	5.46835e-10	1.11459	FALSE	9.26214	TRUE	Up	8.210e-11	FALSE
UNC13D	8.26465e-08	0.686211	0.272	0.189	0.00137788	3.92528e-07	0.686211	FALSE	6.40613	TRUE	Up	8.265e-08	FALSE
UNC5B	1.93048e-12	-0.765055	0.164	0.296	3.21849e-08	1.52469e-11	-0.765055	FALSE	10.8168	TRUE	Down	1.930e-12	FALSE
UNC5C	7.53759e-18	-1.18113	0.099	0.243	1.25667e-13	9.03917e-17	-1.18113	FALSE	16.0439	TRUE	Down	7.538e-18	FALSE
UNC93B1	3.63751e-09	0.625492	0.335	0.234	6.06446e-05	2.03425e-08	0.625492	FALSE	7.6916	TRUE	Up	3.638e-09	FALSE
UPF1	0.00795153	0.441113	0.322	0.292	1	0.0157924	0.441113	FALSE	1.80155	TRUE	Up	7.952e-03	FALSE
UPF3A	3.38283e-08	-0.637366	0.119	0.212	0.000563986	1.68551e-07	-0.637366	FALSE	6.77327	TRUE	Down	3.383e-08	FALSE
UPP1	0.00260496	-0.624007	0.048	0.08	1	0.00575265	-0.624007	FALSE	2.24013	TRUE	Down	2.605e-03	FALSE
UPRT	5.64178e-06	0.873445	0.124	0.073	0.0940598	2.05889e-05	0.873445	FALSE	4.68637	TRUE	Up	5.642e-06	TRUE	X
UQCC3	0.0207794	-0.437246	0.042	0.065	1	0.0372537	-0.437246	FALSE	1.42883	TRUE	Down	2.078e-02	FALSE
UQCR10	3.70901e-05	1.00596	0.135	0.088	0.618365	0.000117317	1.00596	FALSE	3.93064	TRUE	Up	3.709e-05	FALSE
UQCRC1	2.59235e-07	-0.630844	0.14	0.226	0.00432197	1.15669e-06	-0.630844	FALSE	5.93678	TRUE	Down	2.592e-07	FALSE
URGCP	0.000584805	-0.68137	0.066	0.108	1	0.00147991	-0.68137	FALSE	2.82977	TRUE	Down	5.848e-04	FALSE
URM1	3.10388e-07	-0.578562	0.08	0.154	0.00517478	1.36493e-06	-0.578562	FALSE	5.86489	TRUE	Down	3.104e-07	FALSE
UROD	0.000808417	-0.367539	0.092	0.139	1	0.00198851	-0.367539	FALSE	2.70147	TRUE	Down	8.084e-04	FALSE
UROS	0.000235791	-0.189939	0.065	0.113	1	0.000642414	-0.189939	FALSE	3.19219	TRUE	Down	2.358e-04	FALSE
USF2	0.00216728	0.325555	0.505	0.477	1	0.00486958	0.325555	FALSE	2.31251	TRUE	Up	2.167e-03	FALSE
USF3	7.86085e-05	1.06057	0.094	0.055	1	0.000234627	1.06057	FALSE	3.62962	TRUE	Up	7.861e-05	FALSE
USO1	0.0195741	-0.207838	0.139	0.177	1	0.0353844	-0.207838	FALSE	1.45119	TRUE	Down	1.957e-02	FALSE
USP11	0.0200191	-0.237596	0.148	0.188	1	0.0360675	-0.237596	FALSE	1.44288	TRUE	Down	2.002e-02	TRUE	X
USP13	0.0276168	-0.385972	0.046	0.068	1	0.0478321	-0.385972	FALSE	1.32028	TRUE	Down	2.762e-02	FALSE
USP15	9.4773e-18	0.675523	0.481	0.319	1.58006e-13	1.12618e-16	0.675523	FALSE	15.9484	TRUE	Up	9.477e-18	FALSE
USP18	1.57977e-16	2.49184	0.063	0.011	2.63379e-12	1.73718e-15	2.49184	FALSE	14.7602	TRUE	Up	1.580e-16	FALSE
USP2	0.000915064	-0.634736	0.03	0.061	1	0.00222567	-0.634736	FALSE	2.65254	TRUE	Down	9.151e-04	FALSE
USP25	6.02478e-08	0.640594	0.259	0.173	0.00100445	2.9091e-07	0.640594	FALSE	6.53624	TRUE	Up	6.025e-08	FALSE
USP28	0.00953338	0.694056	0.078	0.054	1	0.0186344	0.694056	FALSE	1.72968	TRUE	Up	9.533e-03	FALSE
USP3	5.78288e-06	0.680006	0.17	0.109	0.0964122	2.10702e-05	0.680006	FALSE	4.67633	TRUE	Up	5.783e-06	FALSE
USP30	6.72057e-07	-0.613704	0.055	0.119	0.0112045	2.8158e-06	-0.613704	FALSE	5.5504	TRUE	Down	6.721e-07	FALSE
USP31	2.24337e-05	-0.398088	0.098	0.163	0.374014	7.39268e-05	-0.398088	FALSE	4.1312	TRUE	Down	2.243e-05	FALSE
USP32	0.0212167	0.383603	0.283	0.255	1	0.0379409	0.383603	FALSE	1.42089	TRUE	Up	2.122e-02	FALSE
USP33	6.10667e-05	0.496906	0.261	0.199	1	0.000185514	0.496906	FALSE	3.73162	TRUE	Up	6.107e-05	FALSE
USP34	0.00144218	0.314728	0.478	0.439	1	0.00337741	0.314728	FALSE	2.47142	TRUE	Up	1.442e-03	FALSE
USP36	0.000410971	-0.332294	0.125	0.182	1	0.00107085	-0.332294	FALSE	2.97027	TRUE	Down	4.110e-04	FALSE
USP4	0.00107254	-0.397296	0.319	0.379	1	0.00257917	-0.397296	FALSE	2.58852	TRUE	Down	1.073e-03	FALSE
USP40	0.000931837	-0.23805	0.17	0.232	1	0.00226466	-0.23805	FALSE	2.645	TRUE	Down	9.318e-04	FALSE
USP45	0.0236277	0.38153	0.096	0.072	1	0.0417621	0.38153	FALSE	1.37922	TRUE	Up	2.363e-02	FALSE
USP5	1.98253e-06	-0.614595	0.096	0.168	0.0330528	7.73214e-06	-0.614595	FALSE	5.1117	TRUE	Down	1.983e-06	FALSE
USP53	1.12499e-17	1.04438	0.266	0.136	1.87558e-13	1.32135e-16	1.04438	FALSE	15.879	TRUE	Up	1.125e-17	FALSE
USP54	4.72782e-18	-0.755671	0.139	0.304	7.88222e-14	5.77578e-17	-0.755671	FALSE	16.2384	TRUE	Down	4.728e-18	FALSE
USP6	9.55344e-12	-3.19347	0.01	0.073	1.59275e-07	6.96722e-11	-3.19347	FALSE	10.1569	TRUE	Down	9.553e-12	FALSE
USP6NL	2.38758e-08	0.760287	0.248	0.163	0.000398057	1.21209e-07	0.760287	FALSE	6.91646	TRUE	Up	2.388e-08	FALSE
USP8	0.000416563	0.55709	0.169	0.121	1	0.00108356	0.55709	FALSE	2.96515	TRUE	Up	4.166e-04	FALSE
USP9X	0.0033165	0.371187	0.254	0.212	1	0.00716458	0.371187	FALSE	2.14481	TRUE	Up	3.316e-03	TRUE	X
USPL1	3.06502e-06	0.793951	0.165	0.105	0.0511	1.16847e-05	0.793951	FALSE	4.93238	TRUE	Up	3.065e-06	FALSE
UTP18	0.027895	-0.400412	0.064	0.089	1	0.0482408	-0.400412	FALSE	1.31659	TRUE	Down	2.790e-02	FALSE
UTP23	5.37258e-06	0.918089	0.137	0.084	0.0895717	1.96851e-05	0.918089	FALSE	4.70586	TRUE	Up	5.373e-06	FALSE
UTP4	0.0283939	0.789544	0.051	0.034	1	0.0489554	0.789544	FALSE	1.3102	TRUE	Up	2.839e-02	FALSE
UTRN	7.03146e-11	1.05594	0.163	0.082	1.17228e-06	4.71412e-10	1.05594	FALSE	9.3266	TRUE	Up	7.031e-11	FALSE
UVRAG	1.23656e-06	-0.41636	0.189	0.284	0.0206159	4.99322e-06	-0.41636	FALSE	5.30162	TRUE	Down	1.237e-06	FALSE
UVSSA	1.00269e-47	-1.97854	0.093	0.368	1.67168e-43	6.31901e-46	-1.97854	FALSE	45.1994	TRUE	Down	1.003e-47	FALSE
VAMP2	0.000283544	-0.241299	0.377	0.459	1	0.000762289	-0.241299	FALSE	3.11788	TRUE	Down	2.835e-04	FALSE
VAMP3	0.0233112	-0.189179	0.204	0.247	1	0.0413226	-0.189179	FALSE	1.38381	TRUE	Down	2.331e-02	FALSE
VAMP8	0.00038326	0.467596	0.202	0.149	1	0.00100668	0.467596	FALSE	2.99711	TRUE	Up	3.833e-04	FALSE
VASH1	6.32608e-60	-1.26226	0.571	0.804	1.05468e-55	6.3525e-58	-1.26226	FALSE	57.1971	TRUE	Down	6.326e-60	FALSE
VASP	2.68551e-15	1.21518	0.224	0.115	4.47728e-11	2.66163e-14	1.21518	FALSE	13.5749	TRUE	Up	2.686e-15	FALSE
VAT1	0.000132012	-0.321054	0.089	0.145	1	0.000374986	-0.321054	FALSE	3.42599	TRUE	Down	1.320e-04	FALSE
VAV1	1.413e-17	0.89684	0.367	0.22	2.35576e-13	1.63858e-16	0.89684	FALSE	15.7855	TRUE	Up	1.413e-17	FALSE
VCPIP1	0.000167634	0.564988	0.169	0.118	1	0.00046674	0.564988	FALSE	3.33093	TRUE	Up	1.676e-04	FALSE
VCPKMT	0.0235545	0.373339	0.11	0.084	1	0.041673	0.373339	FALSE	1.38014	TRUE	Up	2.355e-02	FALSE
VEGFA	2.74746e-31	1.38169	0.258	0.096	4.58056e-27	7.82127e-30	1.38169	FALSE	29.1067	TRUE	Up	2.747e-31	FALSE
VEZF1	4.2441e-06	0.790038	0.172	0.113	0.0707576	1.57909e-05	0.790038	FALSE	4.80159	TRUE	Up	4.244e-06	FALSE
VHL	1.50046e-10	0.682467	0.399	0.292	2.50156e-06	9.7036e-10	0.682467	FALSE	9.01307	TRUE	Up	1.500e-10	FALSE
VILL	0.00231899	0.766242	0.099	0.067	1	0.00517862	0.766242	FALSE	2.28579	TRUE	Up	2.319e-03	FALSE
VIM	5.91836e-08	1.56303	0.093	0.043	0.000986708	2.86299e-07	1.56303	FALSE	6.54318	TRUE	Up	5.918e-08	FALSE
VLDLR	2.04194e-05	-0.448801	0.075	0.133	0.340432	6.7704e-05	-0.448801	FALSE	4.16939	TRUE	Down	2.042e-05	FALSE
VMAC	0.01708	-0.325058	0.167	0.208	1	0.0313408	-0.325058	FALSE	1.50389	TRUE	Down	1.708e-02	FALSE
VMP1	3.89684e-22	1.44035	0.304	0.159	6.49681e-18	6.23631e-21	1.44035	FALSE	20.2051	TRUE	Up	3.897e-22	FALSE
VOPP1	5.22773e-08	0.840438	0.147	0.081	0.000871568	2.54236e-07	0.840438	FALSE	6.59476	TRUE	Up	5.228e-08	FALSE
VPS11	0.0121625	-0.190016	0.169	0.216	1	0.0231158	-0.190016	FALSE	1.63609	TRUE	Down	1.216e-02	FALSE
VPS16	0.002293	-0.642167	0.046	0.078	1	0.00512936	-0.642167	FALSE	2.28994	TRUE	Down	2.293e-03	FALSE
VPS18	3.06033e-05	-1.10823	0.028	0.067	0.510218	9.82273e-05	-1.10823	FALSE	4.00777	TRUE	Down	3.060e-05	FALSE
VPS26A	0.0018427	0.591485	0.133	0.095	1	0.0042044	0.591485	FALSE	2.3763	TRUE	Up	1.843e-03	FALSE
VPS28	3.66236e-15	-1.01519	0.137	0.274	6.10589e-11	3.5947e-14	-1.01519	FALSE	13.4443	TRUE	Down	3.662e-15	FALSE
VPS33B	0.00333373	-0.70039	0.033	0.059	1	0.0071984	-0.70039	FALSE	2.14276	TRUE	Down	3.334e-03	FALSE
VPS35L	0.00142565	-0.170183	0.304	0.378	1	0.00334126	-0.170183	FALSE	2.47609	TRUE	Down	1.426e-03	FALSE
VPS36	2.08183e-08	0.796159	0.213	0.133	0.000347082	1.06453e-07	0.796159	FALSE	6.97284	TRUE	Up	2.082e-08	FALSE
VPS37B	0.00231405	-0.510673	0.087	0.127	1	0.00517012	-0.510673	FALSE	2.2865	TRUE	Down	2.314e-03	FALSE
VPS37C	0.0195381	-0.48379	0.041	0.063	1	0.0353263	-0.48379	FALSE	1.4519	TRUE	Down	1.954e-02	FALSE
VPS4A	1.22628e-11	-0.726585	0.166	0.291	2.04445e-07	8.80951e-11	-0.726585	FALSE	10.055	TRUE	Down	1.226e-11	FALSE
VPS50	0.0270826	0.45686	0.099	0.075	1	0.0470407	0.45686	FALSE	1.32753	TRUE	Up	2.708e-02	FALSE
VPS51	7.90514e-05	-0.762954	0.065	0.114	1	0.000235761	-0.762954	FALSE	3.62753	TRUE	Down	7.905e-05	FALSE
VPS52	3.4503e-08	-0.576306	0.204	0.31	0.000575234	1.71539e-07	-0.576306	FALSE	6.76564	TRUE	Down	3.450e-08	FALSE
VPS54	0.00458871	0.512522	0.151	0.114	1	0.00961734	0.512522	FALSE	2.01695	TRUE	Up	4.589e-03	FALSE
VPS8	0.00579717	0.310309	0.239	0.196	1	0.011875	0.310309	FALSE	1.92536	TRUE	Up	5.797e-03	FALSE
VPS9D1	0.00155453	-0.0650786	0.099	0.148	1	0.00362012	-0.0650786	FALSE	2.44128	TRUE	Down	1.555e-03	FALSE
VRK2	0.000268374	1.08564	0.113	0.075	1	0.000725349	1.08564	FALSE	3.13945	TRUE	Up	2.684e-04	FALSE
VSIG4	6.76259e-34	1.3305	0.419	0.213	1.12746e-29	2.13829e-32	1.3305	FALSE	31.6699	TRUE	Up	6.763e-34	TRUE	X
VSTM2B	3.77701e-26	-1.48208	0.084	0.266	6.29703e-22	7.53588e-25	-1.48208	FALSE	24.1229	TRUE	Down	3.777e-26	FALSE
VSTM4	1.30045e-13	-2.13312	0.02	0.103	2.1681e-09	1.13392e-12	-2.13312	FALSE	11.9454	TRUE	Down	1.300e-13	FALSE
VWA1	1.2798e-38	-1.54904	0.136	0.39	2.13368e-34	5.29176e-37	-1.54904	FALSE	36.2764	TRUE	Down	1.280e-38	FALSE
VWA8	0.0134003	-0.303782	0.053	0.08	1	0.0252062	-0.303782	FALSE	1.59849	TRUE	Down	1.340e-02	FALSE
VXN	7.46969e-10	-0.92156	0.055	0.138	1.24535e-05	4.47594e-09	-0.92156	FALSE	8.34912	TRUE	Down	7.470e-10	FALSE
WAC	8.05942e-06	0.678581	0.151	0.094	0.134367	2.87123e-05	0.678581	FALSE	4.54193	TRUE	Up	8.059e-06	FALSE
WAPL	0.0103065	0.51383	0.149	0.117	1	0.0199409	0.51383	FALSE	1.70026	TRUE	Up	1.031e-02	FALSE
WAS	6.66818e-05	0.35664	0.275	0.203	1	0.000201102	0.35664	FALSE	3.69658	TRUE	Up	6.668e-05	TRUE	X
WASF1	5.09946e-07	-0.709269	0.066	0.134	0.00850183	2.17244e-06	-0.709269	FALSE	5.66305	TRUE	Down	5.099e-07	FALSE
WASF2	6.8042e-05	0.40017	0.352	0.286	1	0.000204933	0.40017	FALSE	3.68839	TRUE	Up	6.804e-05	FALSE
WASF3	0.0125081	-0.30331	0.041	0.066	1	0.0236889	-0.30331	FALSE	1.62546	TRUE	Down	1.251e-02	FALSE
WASHC4	1.50544e-06	0.547779	0.286	0.21	0.0250987	5.98119e-06	0.547779	FALSE	5.22321	TRUE	Up	1.505e-06	FALSE
WASHC5	0.00609062	-0.230927	0.155	0.204	1	0.012426	-0.230927	FALSE	1.90567	TRUE	Down	6.091e-03	FALSE
WBP1	9.83407e-05	-0.441447	0.165	0.232	1	0.00028784	-0.441447	FALSE	3.54085	TRUE	Down	9.834e-05	FALSE
WBP2	1.59515e-05	-0.396334	0.186	0.27	0.265943	5.38473e-05	-0.396334	FALSE	4.26884	TRUE	Down	1.595e-05	FALSE
WDFY2	0.000302636	-0.284535	0.339	0.419	1	0.000806735	-0.284535	FALSE	3.09327	TRUE	Down	3.026e-04	FALSE
WDFY4	0.00357846	-0.33712	0.448	0.491	1	0.00765987	-0.33712	FALSE	2.11578	TRUE	Down	3.578e-03	FALSE
WDR13	0.0157539	-0.168701	0.187	0.235	1	0.0291534	-0.168701	FALSE	1.53531	TRUE	Down	1.575e-02	TRUE	X
WDR20	0.00908297	-0.244077	0.145	0.19	1	0.0178342	-0.244077	FALSE	1.74875	TRUE	Down	9.083e-03	FALSE
WDR25	0.00111513	-0.997171	0.028	0.056	1	0.00266826	-0.997171	FALSE	2.57377	TRUE	Down	1.115e-03	FALSE
WDR26	2.09125e-08	0.747241	0.322	0.235	0.000348653	1.06759e-07	0.747241	FALSE	6.9716	TRUE	Up	2.091e-08	FALSE
WDR36	0.00113246	0.742082	0.089	0.057	1	0.00270335	0.742082	FALSE	2.5681	TRUE	Up	1.132e-03	FALSE
WDR37	0.00417382	0.366711	0.24	0.195	1	0.00881654	0.366711	FALSE	2.0547	TRUE	Up	4.174e-03	FALSE
WDR41	0.0275705	0.628509	0.107	0.083	1	0.0477609	0.628509	FALSE	1.32093	TRUE	Up	2.757e-02	FALSE
WDR45	0.000723333	-0.613396	0.08	0.123	1	0.00180006	-0.613396	FALSE	2.74471	TRUE	Down	7.233e-04	TRUE	X
WDR47	0.0266082	-0.156759	0.052	0.076	1	0.0463311	-0.156759	FALSE	1.33413	TRUE	Down	2.661e-02	FALSE
WDR59	5.41092e-06	-0.392828	0.153	0.234	0.0902109	1.98097e-05	-0.392828	FALSE	4.70312	TRUE	Down	5.411e-06	FALSE
WDR60	0.00112978	-0.34815	0.087	0.132	1	0.00269906	-0.34815	FALSE	2.56879	TRUE	Down	1.130e-03	FALSE
WDR70	7.66831e-05	-0.367054	0.227	0.303	1	0.000229296	-0.367054	FALSE	3.6396	TRUE	Down	7.668e-05	FALSE
WDR74	0.000394395	-0.696093	0.071	0.115	1	0.00103118	-0.696093	FALSE	2.98666	TRUE	Down	3.944e-04	FALSE
WDR82	8.05899e-05	0.785434	0.195	0.143	1	0.000239724	0.785434	FALSE	3.62029	TRUE	Up	8.059e-05	FALSE
WHRN	8.03957e-27	-1.28892	0.124	0.323	1.34036e-22	1.68499e-25	-1.28892	FALSE	24.7734	TRUE	Down	8.040e-27	FALSE
WIPF1	1.55895e-08	0.563705	0.533	0.452	0.000259908	8.13574e-08	0.563705	FALSE	7.0896	TRUE	Up	1.559e-08	FALSE
WIZ	0.0100404	0.492471	0.235	0.2	1	0.0195044	0.492471	FALSE	1.70987	TRUE	Up	1.004e-02	FALSE
WLS	2.63641e-05	-0.704398	0.124	0.187	0.439542	8.60103e-05	-0.704398	FALSE	4.06545	TRUE	Down	2.636e-05	FALSE
WNT5A	0.000362811	0.597152	0.172	0.123	1	0.00095654	0.597152	FALSE	3.0193	TRUE	Up	3.628e-04	FALSE
WRAP73	0.00247657	-0.642415	0.101	0.142	1	0.00549428	-0.642415	FALSE	2.26009	TRUE	Down	2.477e-03	FALSE
WRN	0.0103216	0.464306	0.065	0.043	1	0.0199659	0.464306	FALSE	1.69971	TRUE	Up	1.032e-02	FALSE
WSB1	2.73335e-37	-0.604032	0.666	0.838	4.55704e-33	1.07199e-35	-0.604032	FALSE	34.9698	TRUE	Down	2.733e-37	FALSE
WSB2	2.25348e-08	-0.827329	0.083	0.165	0.000375701	1.14848e-07	-0.827329	FALSE	6.93988	TRUE	Down	2.253e-08	FALSE
WSCD1	7.92138e-13	-1.27247	0.033	0.12	1.32065e-08	6.48036e-12	-1.27247	FALSE	11.1884	TRUE	Down	7.921e-13	FALSE
WWC3	0.0143513	-0.189128	0.09	0.125	1	0.0267474	-0.189128	FALSE	1.57272	TRUE	Down	1.435e-02	TRUE	X
WWOX	0.000673049	-0.237494	0.301	0.378	1	0.0016841	-0.237494	FALSE	2.77363	TRUE	Down	6.730e-04	FALSE
WWP1	8.10491e-05	1.16343	0.088	0.051	1	0.000240933	1.16343	FALSE	3.6181	TRUE	Up	8.105e-05	FALSE
XAF1	1.5225e-176	2.66217	0.743	0.281	2.53831e-172	1.54584e-173	2.66217	FALSE	172.811	TRUE	Up	1.522e-176	FALSE
XBP1	6.02751e-06	1.30383	0.155	0.101	0.100491	2.18743e-05	1.30383	FALSE	4.66007	TRUE	Up	6.028e-06	FALSE
XIAP	0.00140341	0.585184	0.117	0.08	1	0.00329253	0.585184	FALSE	2.48247	TRUE	Up	1.403e-03	TRUE	X
XPA	0.0162347	-0.315925	0.163	0.203	1	0.0299279	-0.315925	FALSE	1.52392	TRUE	Down	1.623e-02	FALSE
XPC	0.00704762	-0.192314	0.154	0.202	1	0.0141697	-0.192314	FALSE	1.84864	TRUE	Down	7.048e-03	FALSE
XPO1	1.47016e-27	1.51685	0.23	0.085	2.45105e-23	3.29272e-26	1.51685	FALSE	25.4824	TRUE	Up	1.470e-27	FALSE
XPO4	0.00203045	0.535761	0.167	0.126	1	0.0045881	0.535761	FALSE	2.33837	TRUE	Up	2.030e-03	FALSE
XPO6	7.33144e-07	-0.419041	0.195	0.294	0.012223	3.05493e-06	-0.419041	FALSE	5.515	TRUE	Down	7.331e-07	FALSE
XPR1	3.12439e-05	0.878279	0.1	0.057	0.520898	0.000100099	0.878279	FALSE	3.99957	TRUE	Up	3.124e-05	FALSE
XRCC1	0.000585527	-0.411051	0.067	0.111	1	0.00148132	-0.411051	FALSE	2.82935	TRUE	Down	5.855e-04	FALSE
XRN1	0.000839968	0.415798	0.329	0.276	1	0.00206002	0.415798	FALSE	2.68613	TRUE	Up	8.400e-04	FALSE
XRN2	0.0143417	0.548634	0.167	0.137	1	0.0267349	0.548634	FALSE	1.57292	TRUE	Up	1.434e-02	FALSE
XYLT1	3.43171e-05	-0.831895	0.058	0.108	0.572135	0.000108885	-0.831895	FALSE	3.96303	TRUE	Down	3.432e-05	FALSE
YAF2	2.45297e-20	1.42985	0.211	0.09	4.08958e-16	3.46985e-19	1.42985	FALSE	18.4597	TRUE	Up	2.453e-20	FALSE
YBEY	0.0258345	-0.268658	0.034	0.054	1	0.0451819	-0.268658	FALSE	1.34504	TRUE	Down	2.583e-02	FALSE
YBX1	0.0001231	0.727629	0.204	0.153	1	0.000352077	0.727629	FALSE	3.45336	TRUE	Up	1.231e-04	FALSE
YBX3	3.94513e-08	0.832391	0.182	0.108	0.000657733	1.94868e-07	0.832391	FALSE	6.71026	TRUE	Up	3.945e-08	FALSE
YES1	0.00110813	1.10629	0.053	0.029	1	0.00265428	1.10629	FALSE	2.57605	TRUE	Up	1.108e-03	FALSE
YIF1A	5.38314e-06	-0.591927	0.058	0.115	0.0897478	1.97159e-05	-0.591927	FALSE	4.70518	TRUE	Down	5.383e-06	FALSE
YIF1B	6.46856e-06	-0.447289	0.195	0.279	0.107844	2.33359e-05	-0.447289	FALSE	4.63198	TRUE	Down	6.469e-06	FALSE
YIPF2	0.0130815	-0.218825	0.052	0.079	1	0.0246573	-0.218825	FALSE	1.60806	TRUE	Down	1.308e-02	FALSE
YIPF3	0.00043119	-0.294253	0.194	0.261	1	0.00111684	-0.294253	FALSE	2.95201	TRUE	Down	4.312e-04	FALSE
YIPF5	0.00313066	-0.292606	0.054	0.088	1	0.00679847	-0.292606	FALSE	2.16759	TRUE	Down	3.131e-03	FALSE
YME1L1	0.0058323	-0.373275	0.108	0.149	1	0.0119443	-0.373275	FALSE	1.92284	TRUE	Down	5.832e-03	FALSE
YOD1	0.00120348	0.636068	0.092	0.059	1	0.00285945	0.636068	FALSE	2.54372	TRUE	Up	1.203e-03	FALSE
YPEL3	6.26783e-07	0.533903	0.505	0.443	0.0104497	2.63214e-06	0.533903	FALSE	5.57969	TRUE	Up	6.268e-07	FALSE
YPEL4	3.60484e-06	-0.917571	0.03	0.077	0.0601	1.35952e-05	-0.917571	FALSE	4.86662	TRUE	Down	3.605e-06	FALSE
YPEL5	8.1717e-05	0.680835	0.218	0.164	1	0.000242602	0.680835	FALSE	3.61511	TRUE	Up	8.172e-05	FALSE
YTHDF3	0.0257722	0.304521	0.139	0.109	1	0.0451161	0.304521	FALSE	1.34567	TRUE	Up	2.577e-02	FALSE
YWHAE	0.000126922	-0.361684	0.199	0.271	1	0.000361877	-0.361684	FALSE	3.44144	TRUE	Down	1.269e-04	FALSE
YWHAG	0.0157295	-0.26584	0.18	0.224	1	0.029114	-0.26584	FALSE	1.5359	TRUE	Down	1.573e-02	FALSE
YWHAQ	2.51006e-07	-0.473571	0.131	0.222	0.00418478	1.12271e-06	-0.473571	FALSE	5.94973	TRUE	Down	2.510e-07	FALSE
ZADH2	0.00323098	0.327836	0.252	0.204	1	0.00700136	0.327836	FALSE	2.15482	TRUE	Up	3.231e-03	FALSE
ZBED3	3.80901e-10	-1.46221	0.013	0.073	6.35038e-06	2.35978e-09	-1.46221	FALSE	8.62713	TRUE	Down	3.809e-10	FALSE
ZBED5	0.0287671	-0.214503	0.206	0.248	1	0.0495055	-0.214503	FALSE	1.30535	TRUE	Down	2.877e-02	FALSE
ZBED8	0.0176583	-0.493071	0.039	0.061	1	0.03224	-0.493071	FALSE	1.49161	TRUE	Down	1.766e-02	FALSE
ZBP1	3.387e-39	3.29019	0.13	0.017	5.64681e-35	1.45307e-37	3.29019	FALSE	36.8377	TRUE	Up	3.387e-39	FALSE
ZBTB1	2.45761e-46	1.58515	0.428	0.193	4.09733e-42	1.44888e-44	1.58515	FALSE	43.839	TRUE	Up	2.458e-46	FALSE
ZBTB10	0.000113077	0.672653	0.119	0.076	1	0.000326683	0.672653	FALSE	3.48587	TRUE	Up	1.131e-04	FALSE
ZBTB11	0.00334567	0.42426	0.16	0.121	1	0.00721736	0.42426	FALSE	2.14162	TRUE	Up	3.346e-03	FALSE
ZBTB16	1.25286e-79	1.77766	0.598	0.296	2.08877e-75	2.0444e-77	1.77766	FALSE	76.6894	TRUE	Up	1.253e-79	FALSE
ZBTB17	0.000493074	-0.444091	0.104	0.156	1	0.00126494	-0.444091	FALSE	2.89793	TRUE	Down	4.931e-04	FALSE
ZBTB18	0.00324771	0.442706	0.222	0.179	1	0.00703183	0.442706	FALSE	2.15293	TRUE	Up	3.248e-03	FALSE
ZBTB2	0.0198826	0.605654	0.058	0.039	1	0.0358499	0.605654	FALSE	1.44551	TRUE	Up	1.988e-02	FALSE
ZBTB22	0.0213288	-0.378942	0.077	0.105	1	0.038134	-0.378942	FALSE	1.41869	TRUE	Down	2.133e-02	FALSE
ZBTB25	3.33506e-13	1.11639	0.241	0.137	5.56021e-09	2.8114e-12	1.11639	FALSE	11.5511	TRUE	Up	3.335e-13	FALSE
ZBTB3	0.00189437	-0.528831	0.049	0.083	1	0.00431045	-0.528831	FALSE	2.36548	TRUE	Down	1.894e-03	FALSE
ZBTB33	8.65357e-13	1.03431	0.171	0.082	1.44272e-08	7.06039e-12	1.03431	FALSE	11.1512	TRUE	Up	8.654e-13	TRUE	X
ZBTB34	0.00441172	0.678142	0.116	0.084	1	0.00927618	0.678142	FALSE	2.03263	TRUE	Up	4.412e-03	FALSE
ZBTB38	0.0117951	0.397876	0.173	0.14	1	0.0224877	0.397876	FALSE	1.64806	TRUE	Up	1.180e-02	FALSE
ZBTB4	3.26864e-05	-0.430511	0.249	0.331	0.544948	0.000104073	-0.430511	FALSE	3.98266	TRUE	Down	3.269e-05	FALSE
ZBTB44	2.47567e-07	0.775973	0.2	0.129	0.00412744	1.1087e-06	0.775973	FALSE	5.95519	TRUE	Up	2.476e-07	FALSE
ZBTB47	6.20147e-14	-0.874766	0.123	0.255	1.03391e-09	5.5233e-13	-0.874766	FALSE	12.2578	TRUE	Down	6.201e-14	FALSE
ZBTB48	0.000147559	-0.814199	0.082	0.131	1	0.000415402	-0.814199	FALSE	3.38153	TRUE	Down	1.476e-04	FALSE
ZBTB7A	0.0144348	-0.0997109	0.313	0.373	1	0.0268811	-0.0997109	FALSE	1.57055	TRUE	Down	1.443e-02	FALSE
ZC2HC1A	1.83519e-06	-0.693916	0.067	0.131	0.0305963	7.18816e-06	-0.693916	FALSE	5.14338	TRUE	Down	1.835e-06	FALSE
ZC3H10	0.00243091	-0.409268	0.087	0.128	1	0.00540873	-0.409268	FALSE	2.2669	TRUE	Down	2.431e-03	FALSE
ZC3H12A	1.2889e-08	1.67423	0.077	0.031	0.000214886	6.80416e-08	1.67423	FALSE	7.16723	TRUE	Up	1.289e-08	FALSE
ZC3H13	0.00663549	-0.0341377	0.131	0.18	1	0.0134327	-0.0341377	FALSE	1.87184	TRUE	Down	6.635e-03	FALSE
ZC3H15	9.89335e-05	0.664222	0.199	0.145	1	0.000289205	0.664222	FALSE	3.53879	TRUE	Up	9.893e-05	FALSE
ZC3H18	2.44818e-05	0.556704	0.287	0.224	0.408161	8.02133e-05	0.556704	FALSE	4.09575	TRUE	Up	2.448e-05	FALSE
ZC3H3	0.0260914	0.384851	0.17	0.14	1	0.0455728	0.384851	FALSE	1.34129	TRUE	Up	2.609e-02	FALSE
ZC3H4	1.86159e-07	-0.588477	0.118	0.204	0.00310364	8.48015e-07	-0.588477	FALSE	6.0716	TRUE	Down	1.862e-07	FALSE
ZC3H6	0.000132934	-0.558901	0.107	0.164	1	0.000377368	-0.558901	FALSE	3.42324	TRUE	Down	1.329e-04	FALSE
ZC3H7B	5.85538e-07	-0.689056	0.14	0.223	0.00976209	2.47143e-06	-0.689056	FALSE	5.60705	TRUE	Down	5.855e-07	FALSE
ZC3H8	0.00211693	0.764065	0.102	0.07	1	0.00476465	0.764065	FALSE	2.32197	TRUE	Up	2.117e-03	FALSE
ZC3HAV1	1.59188e-98	2.02272	0.572	0.207	2.65399e-94	3.63666e-96	2.02272	FALSE	95.4393	TRUE	Up	1.592e-98	FALSE
ZCCHC14	0.00185835	-0.608169	0.052	0.086	1	0.00423481	-0.608169	FALSE	2.37317	TRUE	Down	1.858e-03	FALSE
ZCCHC17	0.00610112	-0.330379	0.058	0.09	1	0.0124413	-0.330379	FALSE	1.90513	TRUE	Down	6.101e-03	FALSE
ZCCHC2	9.73381e-27	1.58754	0.214	0.078	1.62282e-22	2.03077e-25	1.58754	FALSE	24.6923	TRUE	Up	9.734e-27	FALSE
ZCCHC24	7.91094e-36	-1.23513	0.196	0.448	1.31891e-31	2.85732e-34	-1.23513	FALSE	33.544	TRUE	Down	7.911e-36	FALSE
ZCCHC8	4.35368e-09	0.975285	0.178	0.103	7.25846e-05	2.41848e-08	0.975285	FALSE	7.61646	TRUE	Up	4.354e-09	FALSE
ZCRB1	0.000279045	-0.554636	0.041	0.079	1	0.000750859	-0.554636	FALSE	3.12444	TRUE	Down	2.790e-04	FALSE
ZDHHC14	0.000195935	-0.244289	0.237	0.317	1	0.000541086	-0.244289	FALSE	3.26673	TRUE	Down	1.959e-04	FALSE
ZDHHC17	0.0024154	0.526799	0.186	0.145	1	0.00537685	0.526799	FALSE	2.26947	TRUE	Up	2.415e-03	FALSE
ZDHHC24	0.0036159	-0.638916	0.042	0.071	1	0.00773276	-0.638916	FALSE	2.11167	TRUE	Down	3.616e-03	FALSE
ZDHHC3	0.00110146	-0.528354	0.141	0.189	1	0.00264315	-0.528354	FALSE	2.57788	TRUE	Down	1.101e-03	FALSE
ZDHHC5	0.00279569	0.51421	0.112	0.078	1	0.00613227	0.51421	FALSE	2.21238	TRUE	Up	2.796e-03	FALSE
ZDHHC8	0.000794376	-0.297043	0.2	0.265	1	0.00195661	-0.297043	FALSE	2.7085	TRUE	Down	7.944e-04	FALSE
ZDHHC9	5.593e-20	-1.28102	0.095	0.249	9.32465e-16	7.68554e-19	-1.28102	FALSE	18.1143	TRUE	Down	5.593e-20	TRUE	X
ZEB1	0.00161632	0.607371	0.1	0.066	1	0.00374302	0.607371	FALSE	2.42678	TRUE	Up	1.616e-03	FALSE
ZEB2	1.32352e-06	-0.225325	0.654	0.733	0.0220656	5.33728e-06	-0.225325	FALSE	5.27268	TRUE	Down	1.324e-06	FALSE
ZER1	0.00240667	-0.165543	0.205	0.27	1	0.00535872	-0.165543	FALSE	2.27094	TRUE	Down	2.407e-03	FALSE
ZFAND2A	2.83776e-20	1.93895	0.202	0.087	4.73111e-16	3.98333e-19	1.93895	FALSE	18.3998	TRUE	Up	2.838e-20	FALSE
ZFAND3	0.00178958	0.350857	0.44	0.399	1	0.00409958	0.350857	FALSE	2.38726	TRUE	Up	1.790e-03	FALSE
ZFHX3	0.00793069	0.205796	0.351	0.301	1	0.0157613	0.205796	FALSE	1.80241	TRUE	Up	7.931e-03	FALSE
ZFHX4	0.0129199	0.241264	0.029	0.051	1	0.0243735	0.241264	FALSE	1.61308	TRUE	Up	1.292e-02	FALSE
ZFP14	0.00624226	-0.569378	0.092	0.127	1	0.0127014	-0.569378	FALSE	1.89615	TRUE	Down	6.242e-03	FALSE
ZFP28	2.29429e-06	-1.1407	0.042	0.095	0.0382504	8.88525e-06	-1.1407	FALSE	5.05133	TRUE	Down	2.294e-06	FALSE
ZFP36L1	1.57985e-48	-1.52363	0.693	0.816	2.63393e-44	1.03861e-46	-1.52363	FALSE	45.9835	TRUE	Down	1.580e-48	FALSE
ZFP36L2	2.57954e-19	-0.883129	0.654	0.76	4.30062e-15	3.38676e-18	-0.883129	FALSE	17.4702	TRUE	Down	2.580e-19	FALSE
ZFP91	0.00207843	0.435692	0.231	0.188	1	0.00468378	0.435692	FALSE	2.3294	TRUE	Up	2.078e-03	FALSE
ZFX	0.00465603	0.61716	0.099	0.069	1	0.00974281	0.61716	FALSE	2.01132	TRUE	Up	4.656e-03	TRUE	X
ZFYVE16	0.0156587	0.580652	0.382	0.367	1	0.0290007	0.580652	FALSE	1.53759	TRUE	Up	1.566e-02	FALSE
ZFYVE21	1.59032e-06	-0.421519	0.11	0.187	0.0265139	6.29107e-06	-0.421519	FALSE	5.20128	TRUE	Down	1.590e-06	FALSE
ZFYVE27	2.26317e-05	-0.495888	0.169	0.244	0.377315	7.44986e-05	-0.495888	FALSE	4.12785	TRUE	Down	2.263e-05	FALSE
ZGLP1	2.93111e-10	1.41528	0.102	0.043	4.88674e-06	1.83833e-09	1.41528	FALSE	8.73558	TRUE	Up	2.931e-10	FALSE
ZGRF1	0.0180783	-0.354279	0.043	0.067	1	0.0329412	-0.354279	FALSE	1.48226	TRUE	Down	1.808e-02	FALSE
ZHX1	0.0141677	0.349408	0.146	0.114	1	0.0264537	0.349408	FALSE	1.57751	TRUE	Up	1.417e-02	FALSE
ZHX3	1.12302e-05	-0.510781	0.084	0.148	0.187229	3.88717e-05	-0.510781	FALSE	4.41037	TRUE	Down	1.123e-05	FALSE
ZKSCAN1	5.33617e-06	-0.293323	0.354	0.46	0.0889647	1.95753e-05	-0.293323	FALSE	4.70829	TRUE	Down	5.336e-06	FALSE
ZKSCAN7	1.64342e-05	-1.64574	0.017	0.052	0.273991	5.53542e-05	-1.64574	FALSE	4.25685	TRUE	Down	1.643e-05	FALSE
ZMIZ2	3.49415e-13	-0.655914	0.305	0.454	5.82544e-09	2.9374e-12	-0.655914	FALSE	11.532	TRUE	Down	3.494e-13	FALSE
ZMYND15	7.09782e-17	-2.13915	0.036	0.144	1.18335e-12	7.97785e-16	-2.13915	FALSE	15.0981	TRUE	Down	7.098e-17	FALSE
ZMYND8	0.0128142	0.340828	0.354	0.319	1	0.0242084	0.340828	FALSE	1.61603	TRUE	Up	1.281e-02	FALSE
ZNF100	8.15654e-23	2.90842	0.076	0.01	1.35986e-18	1.3651e-21	2.90842	FALSE	20.8648	TRUE	Up	8.157e-23	FALSE
ZNF101	0.00621396	0.962754	0.071	0.047	1	0.0126476	0.962754	FALSE	1.89799	TRUE	Up	6.214e-03	FALSE
ZNF106	1.86371e-29	1.2645	0.406	0.221	3.10717e-25	4.67872e-28	1.2645	FALSE	27.3299	TRUE	Up	1.864e-29	FALSE
ZNF117	0.000455674	-0.735819	0.131	0.182	1	0.00117659	-0.735819	FALSE	2.92938	TRUE	Down	4.557e-04	FALSE
ZNF12	3.50543e-09	0.957571	0.151	0.079	5.84426e-05	1.96761e-08	0.957571	FALSE	7.70606	TRUE	Up	3.505e-09	FALSE
ZNF121	2.54506e-11	0.924668	0.237	0.139	4.24312e-07	1.78486e-10	0.924668	FALSE	9.7484	TRUE	Up	2.545e-11	FALSE
ZNF133	4.1333e-05	-0.474387	0.119	0.184	0.689105	0.000129869	-0.474387	FALSE	3.8865	TRUE	Down	4.133e-05	FALSE
ZNF135	1.00332e-05	-1.03236	0.017	0.054	0.167273	3.50874e-05	-1.03236	FALSE	4.45485	TRUE	Down	1.003e-05	FALSE
ZNF136	0.00431669	0.434081	0.101	0.07	1	0.0091036	0.434081	FALSE	2.04079	TRUE	Up	4.317e-03	FALSE
ZNF141	6.88136e-08	-0.742033	0.167	0.259	0.00114726	3.29397e-07	-0.742033	FALSE	6.48228	TRUE	Down	6.881e-08	FALSE
ZNF142	0.0289001	-0.236404	0.084	0.114	1	0.0497065	-0.236404	FALSE	1.30359	TRUE	Down	2.890e-02	FALSE
ZNF148	1.01163e-06	0.790148	0.16	0.098	0.016866	4.13246e-06	0.790148	FALSE	5.38379	TRUE	Up	1.012e-06	FALSE
ZNF177	0.00463394	-0.422701	0.058	0.09	1	0.00970101	-0.422701	FALSE	2.01318	TRUE	Down	4.634e-03	FALSE
ZNF18	1.96912e-05	-0.766005	0.04	0.086	0.328292	6.55275e-05	-0.766005	FALSE	4.18358	TRUE	Down	1.969e-05	FALSE
ZNF195	0.00290241	-0.499517	0.082	0.121	1	0.00634502	-0.499517	FALSE	2.19757	TRUE	Down	2.902e-03	FALSE
ZNF205	0.00165477	-0.792293	0.033	0.062	1	0.0038214	-0.792293	FALSE	2.41778	TRUE	Down	1.655e-03	FALSE
ZNF212	0.00563416	-0.649887	0.034	0.059	1	0.0115749	-0.649887	FALSE	1.93648	TRUE	Down	5.634e-03	FALSE
ZNF213	9.87109e-07	-1.42156	0.018	0.062	0.0164571	4.0395e-06	-1.42156	FALSE	5.39367	TRUE	Down	9.871e-07	FALSE
ZNF217	0.00110953	0.253116	0.275	0.216	1	0.00265694	0.253116	FALSE	2.57562	TRUE	Up	1.110e-03	FALSE
ZNF226	0.00366764	-0.393073	0.045	0.075	1	0.00783762	-0.393073	FALSE	2.10582	TRUE	Down	3.668e-03	FALSE
ZNF232	2.59528e-06	-0.994479	0.043	0.097	0.0432686	9.98556e-06	-0.994479	FALSE	5.00063	TRUE	Down	2.595e-06	FALSE
ZNF24	0.0139134	0.363581	0.367	0.342	1	0.0260428	0.363581	FALSE	1.58431	TRUE	Up	1.391e-02	FALSE
ZNF267	0.0003553	0.380173	0.129	0.085	1	0.000938091	0.380173	FALSE	3.02776	TRUE	Up	3.553e-04	FALSE
ZNF275	0.00102417	-0.569374	0.031	0.062	1	0.0024687	-0.569374	FALSE	2.60753	TRUE	Down	1.024e-03	TRUE	X
ZNF276	1.67992e-15	-0.628118	0.276	0.449	2.80076e-11	1.69567e-14	-0.628118	FALSE	13.7707	TRUE	Down	1.680e-15	FALSE
ZNF277	0.00168873	0.578502	0.136	0.098	1	0.0038949	0.578502	FALSE	2.4095	TRUE	Up	1.689e-03	FALSE
ZNF280D	0.00701603	-0.108368	0.189	0.243	1	0.0141155	-0.108368	FALSE	1.8503	TRUE	Down	7.016e-03	FALSE
ZNF281	5.21222e-08	1.02189	0.149	0.084	0.000868981	2.53617e-07	1.02189	FALSE	6.59582	TRUE	Up	5.212e-08	FALSE
ZNF282	0.000173602	-0.52337	0.086	0.137	1	0.00048262	-0.52337	FALSE	3.31639	TRUE	Down	1.736e-04	FALSE
ZNF283	0.00102017	-0.517402	0.096	0.143	1	0.0024597	-0.517402	FALSE	2.60912	TRUE	Down	1.020e-03	FALSE
ZNF286A	0.000100751	-1.24848	0.018	0.05	1	0.000293859	-1.24848	FALSE	3.53186	TRUE	Down	1.008e-04	FALSE
ZNF287	0.00189371	-0.59273	0.028	0.055	1	0.00431002	-0.59273	FALSE	2.36552	TRUE	Down	1.894e-03	FALSE
ZNF292	3.10001e-12	0.850875	0.307	0.197	5.16833e-08	2.3966e-11	0.850875	FALSE	10.6204	TRUE	Up	3.100e-12	FALSE
ZNF3	1.28254e-07	-0.815136	0.093	0.171	0.00213825	5.94313e-07	-0.815136	FALSE	6.22598	TRUE	Down	1.283e-07	FALSE
ZNF316	1.48553e-06	-0.604655	0.104	0.178	0.0247667	5.91235e-06	-0.604655	FALSE	5.22824	TRUE	Down	1.486e-06	FALSE
ZNF322	0.00626226	0.551975	0.11	0.078	1	0.0127392	0.551975	FALSE	1.89486	TRUE	Up	6.262e-03	FALSE
ZNF331	0.000710921	-0.0581059	0.101	0.153	1	0.00177103	-0.0581059	FALSE	2.75177	TRUE	Down	7.109e-04	FALSE
ZNF333	0.018197	-0.305815	0.21	0.251	1	0.0331213	-0.305815	FALSE	1.47989	TRUE	Down	1.820e-02	FALSE
ZNF35	0.0248747	-0.50066	0.049	0.072	1	0.0437126	-0.50066	FALSE	1.35939	TRUE	Down	2.487e-02	FALSE
ZNF365	6.5712e-11	-1.07971	0.048	0.133	1.09555e-06	4.41852e-10	-1.07971	FALSE	9.35472	TRUE	Down	6.571e-11	FALSE
ZNF385A	0.00131566	-0.576282	0.141	0.187	1	0.00310257	-0.576282	FALSE	2.50828	TRUE	Down	1.316e-03	FALSE
ZNF397	0.0044035	-0.20691	0.246	0.306	1	0.00926391	-0.20691	FALSE	2.03321	TRUE	Down	4.403e-03	FALSE
ZNF398	0.00488426	0.588174	0.153	0.118	1	0.0101599	0.588174	FALSE	1.99311	TRUE	Up	4.884e-03	FALSE
ZNF407	0.00976132	0.372523	0.227	0.189	1	0.0190352	0.372523	FALSE	1.72044	TRUE	Up	9.761e-03	FALSE
ZNF414	1.51686e-07	-0.644494	0.099	0.18	0.00252892	6.96888e-07	-0.644494	FALSE	6.15684	TRUE	Down	1.517e-07	FALSE
ZNF428	0.000107524	-0.618639	0.07	0.119	1	0.00031212	-0.618639	FALSE	3.50568	TRUE	Down	1.075e-04	FALSE
ZNF444	0.00173185	-0.341016	0.122	0.171	1	0.00398028	-0.341016	FALSE	2.40009	TRUE	Down	1.732e-03	FALSE
ZNF446	7.01341e-05	-0.710537	0.052	0.098	1	0.000210817	-0.710537	FALSE	3.67609	TRUE	Down	7.013e-05	FALSE
ZNF449	7.1186e-06	-0.828188	0.035	0.082	0.118681	2.55197e-05	-0.828188	FALSE	4.59312	TRUE	Down	7.119e-06	TRUE	X
ZNF462	1.04574e-12	-1.51357	0.031	0.117	1.74345e-08	8.48664e-12	-1.51357	FALSE	11.0713	TRUE	Down	1.046e-12	FALSE
ZNF467	0.00153256	0.465342	0.117	0.079	1	0.00357532	0.465342	FALSE	2.44669	TRUE	Up	1.533e-03	FALSE
ZNF469	2.20646e-10	-1.43225	0.059	0.142	3.67862e-06	1.40409e-09	-1.43225	FALSE	8.85261	TRUE	Down	2.206e-10	FALSE
ZNF483	0.000424852	-0.350498	0.088	0.138	1	0.00110165	-0.350498	FALSE	2.95796	TRUE	Down	4.249e-04	FALSE
ZNF488	3.39697e-25	-1.90433	0.057	0.218	5.66344e-21	6.48049e-24	-1.90433	FALSE	23.1884	TRUE	Down	3.397e-25	FALSE
ZNF496	0.00111577	-0.412984	0.112	0.161	1	0.00266909	-0.412984	FALSE	2.57364	TRUE	Down	1.116e-03	FALSE
ZNF500	0.00175813	-0.752399	0.07	0.107	1	0.00403561	-0.752399	FALSE	2.39409	TRUE	Down	1.758e-03	FALSE
ZNF507	4.25611e-06	-0.560118	0.123	0.197	0.0709579	1.58292e-05	-0.560118	FALSE	4.80054	TRUE	Down	4.256e-06	FALSE
ZNF510	0.00110476	0.707562	0.124	0.087	1	0.00264986	0.707562	FALSE	2.57678	TRUE	Up	1.105e-03	FALSE
ZNF512B	3.04046e-11	-1.11271	0.09	0.191	5.06905e-07	2.11605e-10	-1.11271	FALSE	9.67447	TRUE	Down	3.040e-11	FALSE
ZNF513	1.08365e-06	-1.23669	0.048	0.104	0.0180666	4.3991e-06	-1.23669	FALSE	5.35664	TRUE	Down	1.084e-06	FALSE
ZNF514	0.0052114	-0.225364	0.164	0.213	1	0.0107766	-0.225364	FALSE	1.96752	TRUE	Down	5.211e-03	FALSE
ZNF517	0.000390051	-0.869333	0.028	0.06	1	0.00102275	-0.869333	FALSE	2.99023	TRUE	Down	3.901e-04	FALSE
ZNF518A	0.00122926	0.879908	0.131	0.094	1	0.00291124	0.879908	FALSE	2.53592	TRUE	Up	1.229e-03	FALSE
ZNF518B	2.46602e-07	1.50198	0.059	0.022	0.00411134	1.10517e-06	1.50198	FALSE	5.95657	TRUE	Up	2.466e-07	FALSE
ZNF521	1.28412e-06	-1.26975	0.017	0.059	0.0214089	5.18071e-06	-1.26975	FALSE	5.28561	TRUE	Down	1.284e-06	FALSE
ZNF532	2.86257e-09	-0.700398	0.153	0.26	4.77248e-05	1.62776e-08	-0.700398	FALSE	7.78841	TRUE	Down	2.863e-09	FALSE
ZNF536	2.76625e-24	-1.22506	0.081	0.254	4.6119e-20	5.06574e-23	-1.22506	FALSE	22.2954	TRUE	Down	2.766e-24	FALSE
ZNF540	0.000132272	1.04735	0.073	0.04	1	0.000375606	1.04735	FALSE	3.42527	TRUE	Up	1.323e-04	FALSE
ZNF543	0.0123086	-0.756598	0.03	0.051	1	0.0233692	-0.756598	FALSE	1.63136	TRUE	Down	1.231e-02	FALSE
ZNF548	2.6366e-07	-1.46215	0.035	0.09	0.00439574	1.17471e-06	-1.46215	FALSE	5.93007	TRUE	Down	2.637e-07	FALSE
ZNF554	0.0251428	-0.605701	0.04	0.061	1	0.0441412	-0.605701	FALSE	1.35516	TRUE	Down	2.514e-02	FALSE
ZNF561	6.40264e-15	1.18994	0.18	0.082	1.06745e-10	6.19781e-14	1.18994	FALSE	13.2078	TRUE	Up	6.403e-15	FALSE
ZNF562	5.27681e-15	1.08007	0.254	0.138	8.79749e-11	5.14616e-14	1.08007	FALSE	13.2885	TRUE	Up	5.277e-15	FALSE
ZNF565	0.00310052	-0.330123	0.07	0.107	1	0.00674585	-0.330123	FALSE	2.17096	TRUE	Down	3.101e-03	FALSE
ZNF567	0.0120524	0.411032	0.063	0.041	1	0.0229305	0.411032	FALSE	1.63959	TRUE	Up	1.205e-02	FALSE
ZNF568	0.0181063	-0.22776	0.101	0.136	1	0.0329855	-0.22776	FALSE	1.48168	TRUE	Down	1.811e-02	FALSE
ZNF577	2.26726e-05	1.2929	0.094	0.053	0.377998	7.46065e-05	1.2929	FALSE	4.12722	TRUE	Up	2.267e-05	FALSE
ZNF579	0.0018206	-0.464637	0.041	0.073	1	0.00415813	-0.464637	FALSE	2.3811	TRUE	Down	1.821e-03	FALSE
ZNF585A	0.00521674	-0.758851	0.041	0.068	1	0.0107852	-0.758851	FALSE	1.96717	TRUE	Down	5.217e-03	FALSE
ZNF587B	0.0255429	0.681503	0.054	0.036	1	0.0447576	0.681503	FALSE	1.34913	TRUE	Up	2.554e-02	FALSE
ZNF593	0.0245741	-0.486785	0.042	0.064	1	0.0432175	-0.486785	FALSE	1.36434	TRUE	Down	2.457e-02	FALSE
ZNF605	0.018936	0.829117	0.075	0.053	1	0.0343329	0.829117	FALSE	1.46429	TRUE	Up	1.894e-02	FALSE
ZNF606	5.48978e-09	-0.778192	0.106	0.199	9.15256e-05	3.01295e-08	-0.778192	FALSE	7.52101	TRUE	Down	5.490e-09	FALSE
ZNF608	2.24617e-10	-0.83433	0.081	0.176	3.74482e-06	1.42737e-09	-0.83433	FALSE	8.84546	TRUE	Down	2.246e-10	FALSE
ZNF609	3.79178e-05	-0.2665	0.229	0.314	0.632165	0.000119645	-0.2665	FALSE	3.9221	TRUE	Down	3.792e-05	FALSE
ZNF618	9.26265e-06	0.693258	0.18	0.119	0.154427	3.26804e-05	0.693258	FALSE	4.48571	TRUE	Up	9.263e-06	FALSE
ZNF629	0.000763758	-0.739672	0.051	0.087	1	0.00188934	-0.739672	FALSE	2.72369	TRUE	Down	7.638e-04	FALSE
ZNF638	5.39572e-10	0.520196	0.505	0.409	8.99574e-06	3.29586e-09	0.520196	FALSE	8.48203	TRUE	Up	5.396e-10	FALSE
ZNF639	0.000238126	1.10982	0.072	0.041	1	0.000647811	1.10982	FALSE	3.18855	TRUE	Up	2.381e-04	FALSE
ZNF641	2.61244e-09	-0.796999	0.176	0.278	4.35546e-05	1.49296e-08	-0.796999	FALSE	7.82595	TRUE	Down	2.612e-09	FALSE
ZNF644	0.00229504	0.469376	0.306	0.267	1	0.00513267	0.469376	FALSE	2.28966	TRUE	Up	2.295e-03	FALSE
ZNF654	1.71572e-06	1.36584	0.082	0.04	0.0286044	6.76076e-06	1.36584	FALSE	5.17	TRUE	Up	1.716e-06	FALSE
ZNF664	3.76979e-05	0.80731	0.178	0.126	0.628499	0.000119034	0.80731	FALSE	3.92433	TRUE	Up	3.770e-05	FALSE
ZNF687	3.13564e-05	-0.814438	0.106	0.165	0.522774	0.000100292	-0.814438	FALSE	3.99873	TRUE	Down	3.136e-05	FALSE
ZNF69	0.00112376	0.410083	0.1	0.064	1	0.00268612	0.410083	FALSE	2.57087	TRUE	Up	1.124e-03	FALSE
ZNF691	0.000335508	-0.493931	0.071	0.117	1	0.000889433	-0.493931	FALSE	3.05089	TRUE	Down	3.355e-04	FALSE
ZNF692	0.00701565	-0.34104	0.123	0.165	1	0.0141155	-0.34104	FALSE	1.8503	TRUE	Down	7.016e-03	FALSE
ZNF7	0.00357666	-0.515864	0.075	0.111	1	0.00765808	-0.515864	FALSE	2.11588	TRUE	Down	3.577e-03	FALSE
ZNF70	7.56791e-06	-0.595288	0.067	0.127	0.126172	2.70456e-05	-0.595288	FALSE	4.5679	TRUE	Down	7.568e-06	FALSE
ZNF700	0.000392566	0.678227	0.105	0.067	1	0.00102747	0.678227	FALSE	2.98823	TRUE	Up	3.926e-04	FALSE
ZNF703	0.0245694	-0.476468	0.177	0.211	1	0.0432175	-0.476468	FALSE	1.36434	TRUE	Down	2.457e-02	FALSE
ZNF704	4.17582e-07	-0.562706	0.075	0.146	0.00696192	1.79993e-06	-0.562706	FALSE	5.74474	TRUE	Down	4.176e-07	FALSE
ZNF706	0.0258251	0.415955	0.192	0.163	1	0.0451741	0.415955	FALSE	1.34511	TRUE	Up	2.583e-02	FALSE
ZNF708	0.023622	0.964477	0.187	0.165	1	0.0417601	0.964477	FALSE	1.37924	TRUE	Up	2.362e-02	FALSE
ZNF71	0.00691924	-0.153959	0.057	0.088	1	0.0139515	-0.153959	FALSE	1.85538	TRUE	Down	6.919e-03	FALSE
ZNF710	0.00334291	-0.653093	0.035	0.063	1	0.00721311	-0.653093	FALSE	2.14188	TRUE	Down	3.343e-03	FALSE
ZNF711	0.00923672	-0.677023	0.043	0.069	1	0.0181122	-0.677023	FALSE	1.74203	TRUE	Down	9.237e-03	TRUE	X
ZNF713	0.000367842	-0.554041	0.052	0.092	1	0.000968685	-0.554041	FALSE	3.01382	TRUE	Down	3.678e-04	FALSE
ZNF75A	0.000234268	-0.392794	0.119	0.178	1	0.000638456	-0.392794	FALSE	3.19487	TRUE	Down	2.343e-04	FALSE
ZNF76	0.000519524	-0.418588	0.165	0.225	1	0.00132844	-0.418588	FALSE	2.87666	TRUE	Down	5.195e-04	FALSE
ZNF765	0.0173932	0.752354	0.064	0.043	1	0.0318386	0.752354	FALSE	1.49705	TRUE	Up	1.739e-02	FALSE
ZNF766	0.00261043	0.709424	0.08	0.051	1	0.00576326	0.709424	FALSE	2.23933	TRUE	Up	2.610e-03	FALSE
ZNF775	0.00448117	-0.587121	0.041	0.069	1	0.00940921	-0.587121	FALSE	2.02645	TRUE	Down	4.481e-03	FALSE
ZNF780B	0.0276677	0.270245	0.123	0.095	1	0.047902	0.270245	FALSE	1.31965	TRUE	Up	2.767e-02	FALSE
ZNF782	9.9258e-06	1.23593	0.071	0.035	0.165483	3.4765e-05	1.23593	FALSE	4.45886	TRUE	Up	9.926e-06	FALSE
ZNF783	5.21789e-17	-0.995743	0.173	0.331	8.69926e-13	5.93048e-16	-0.995743	FALSE	15.2269	TRUE	Down	5.218e-17	FALSE
ZNF784	2.36969e-05	-0.89264	0.034	0.077	0.395075	7.78369e-05	-0.89264	FALSE	4.10881	TRUE	Down	2.370e-05	FALSE
ZNF785	7.36554e-08	-0.774279	0.096	0.177	0.00122798	3.51652e-07	-0.774279	FALSE	6.45389	TRUE	Down	7.366e-08	FALSE
ZNF791	0.000157863	0.485958	0.181	0.127	1	0.000441552	0.485958	FALSE	3.35502	TRUE	Up	1.579e-04	FALSE
ZNF793	2.35854e-05	-1.07144	0.03	0.071	0.393215	7.74984e-05	-1.07144	FALSE	4.11071	TRUE	Down	2.359e-05	FALSE
ZNF800	4.07925e-12	0.814518	0.286	0.176	6.80092e-08	3.11413e-11	0.814518	FALSE	10.5067	TRUE	Up	4.079e-12	FALSE
ZNF808	3.01093e-12	1.20555	0.146	0.066	5.01983e-08	2.33169e-11	1.20555	FALSE	10.6323	TRUE	Up	3.011e-12	FALSE
ZNF821	0.00719283	-0.401113	0.031	0.055	1	0.0144299	-0.401113	FALSE	1.84074	TRUE	Down	7.193e-03	FALSE
ZNF827	2.00519e-05	-0.70145	0.025	0.065	0.334305	6.66064e-05	-0.70145	FALSE	4.17648	TRUE	Down	2.005e-05	FALSE
ZNF839	7.5767e-06	-1.05829	0.057	0.11	0.126319	2.70664e-05	-1.05829	FALSE	4.56757	TRUE	Down	7.577e-06	FALSE
ZNF84	0.0134145	-0.182444	0.12	0.16	1	0.0252276	-0.182444	FALSE	1.59812	TRUE	Down	1.341e-02	FALSE
ZNF841	0.0192888	0.375019	0.105	0.078	1	0.0349239	0.375019	FALSE	1.45688	TRUE	Up	1.929e-02	FALSE
ZNHIT1	7.82964e-05	-0.479247	0.084	0.14	1	0.000233814	-0.479247	FALSE	3.63113	TRUE	Down	7.830e-05	FALSE
ZNHIT6	8.02583e-06	-0.459303	0.142	0.219	0.133807	2.86149e-05	-0.459303	FALSE	4.54341	TRUE	Down	8.026e-06	FALSE
ZRANB1	2.50164e-16	1.12629	0.266	0.145	4.17073e-12	2.69258e-15	1.12629	FALSE	14.5698	TRUE	Up	2.502e-16	FALSE
ZRANB2	0.00608149	-0.209354	0.402	0.473	1	0.0124129	-0.209354	FALSE	1.90613	TRUE	Down	6.081e-03	FALSE
ZRSR2	1.10128e-07	0.797717	0.157	0.09	0.00183606	5.14496e-07	0.797717	FALSE	6.28862	TRUE	Up	1.101e-07	TRUE	X
ZSCAN18	5.17654e-20	-0.99857	0.161	0.337	8.63033e-16	7.13473e-19	-0.99857	FALSE	18.1466	TRUE	Down	5.177e-20	FALSE
ZSCAN30	4.69013e-10	-0.727153	0.149	0.26	7.81939e-06	2.88221e-09	-0.727153	FALSE	8.54027	TRUE	Down	4.690e-10	FALSE
ZSWIM6	0.000402291	-0.298785	0.237	0.309	1	0.00104943	-0.298785	FALSE	2.97905	TRUE	Down	4.023e-04	FALSE
ZSWIM8	0.000143994	0.40421	0.452	0.408	1	0.000405992	0.40421	FALSE	3.39148	TRUE	Up	1.440e-04	FALSE

### Sheet: Supp Table 1e
gene	p_val	avg_log2FC	pct.1	pct.2	p_val_adj	p_val_adj_BH	log2FC_clipped	log2FC_clipped_flag	neg_log10_padj	significant	direction	p_val_sci	is_sex_linked	sex_chromosome
A2M	3.62779e-17	-2.40582	0.02	0.115	6.04825e-13	1.28308e-15	-2.40582	FALSE	14.8917	TRUE	Down	3.628e-17	FALSE
AAAS	0.000160088	-0.192815	0.264	0.362	1	0.000609365	-0.192815	FALSE	3.21512	TRUE	Down	1.601e-04	FALSE
AACS	1.59877e-09	-0.637254	0.161	0.283	2.66547e-05	1.75297e-08	-0.637254	FALSE	7.75623	TRUE	Down	1.599e-09	FALSE
AADAT	1.64814e-05	1.05611	0.171	0.109	0.274778	8.1023e-05	1.05611	FALSE	4.09139	TRUE	Up	1.648e-05	FALSE
AAK1	0.00829623	-0.0634635	0.272	0.353	1	0.0194623	-0.0634635	FALSE	1.71081	TRUE	Down	8.296e-03	FALSE
AAMP	6.13411e-09	-0.330487	0.349	0.513	0.000102268	6.04275e-08	-0.330487	FALSE	7.21877	TRUE	Down	6.134e-09	FALSE
AARS	3.93443e-07	-0.518704	0.119	0.209	0.00655949	2.76387e-06	-0.518704	FALSE	5.55848	TRUE	Down	3.934e-07	FALSE
AARS2	2.2931e-05	-0.386502	0.115	0.189	0.382305	0.000108741	-0.386502	FALSE	3.96361	TRUE	Down	2.293e-05	FALSE
AARSD1	0.00161063	-0.0817103	0.098	0.15	1	0.00465679	-0.0817103	FALSE	2.33191	TRUE	Down	1.611e-03	FALSE
AASDH	0.0103807	0.803862	0.138	0.105	1	0.0236655	0.803862	FALSE	1.62588	TRUE	Up	1.038e-02	FALSE
AASDHPPT	0.0162276	0.657495	0.258	0.232	1	0.0347988	0.657495	FALSE	1.45844	TRUE	Up	1.623e-02	FALSE
AATF	1.65526e-06	-0.348765	0.133	0.221	0.0275966	1.02381e-05	-0.348765	FALSE	4.98978	TRUE	Down	1.655e-06	FALSE
AATK	6.284e-59	-1.55195	0.389	0.688	1.04767e-54	5.81898e-56	-1.55195	FALSE	55.2352	TRUE	Down	6.284e-59	FALSE
ABAT	4.27095e-06	0.745703	0.445	0.392	0.0712053	2.40619e-05	0.745703	FALSE	4.61867	TRUE	Up	4.271e-06	FALSE
ABCA2	1.16672e-30	-0.893427	0.744	0.852	1.94516e-26	1.56371e-28	-0.893427	FALSE	27.8058	TRUE	Down	1.167e-30	FALSE
ABCA3	1.73613e-10	-0.489048	0.246	0.4	2.89447e-06	2.31469e-09	-0.489048	FALSE	8.63551	TRUE	Down	1.736e-10	FALSE
ABCB8	2.11297e-11	-0.555879	0.28	0.443	3.52275e-07	3.29598e-10	-0.555879	FALSE	9.48202	TRUE	Down	2.113e-11	FALSE
ABCB9	0.00021429	-0.224741	0.079	0.133	1	0.000786295	-0.224741	FALSE	3.10441	TRUE	Down	2.143e-04	FALSE
ABCC1	0.0161154	0.0212584	0.119	0.163	1	0.03458	0.0212584	FALSE	1.46118	TRUE	Up	1.612e-02	FALSE
ABCC4	1.47832e-06	-1.1757	0.04	0.094	0.0246465	9.23244e-06	-1.1757	FALSE	5.03468	TRUE	Down	1.478e-06	FALSE
ABCD1	0.000363071	-0.899283	0.026	0.058	1	0.00124394	-0.899283	FALSE	2.9052	TRUE	Down	3.631e-04	TRUE	X
ABCD4	0.000214166	-0.160111	0.221	0.307	1	0.000786295	-0.160111	FALSE	3.10441	TRUE	Down	2.142e-04	FALSE
ABCE1	0.0200054	1.06966	0.108	0.081	1	0.0416096	1.06966	FALSE	1.38081	TRUE	Up	2.001e-02	FALSE
ABCF1	6.64966e-07	-0.416706	0.132	0.224	0.0110863	4.4775e-06	-0.416706	FALSE	5.34896	TRUE	Down	6.650e-07	FALSE
ABCF3	0.000222769	-0.20805	0.27	0.368	1	0.000812434	-0.20805	FALSE	3.09021	TRUE	Down	2.228e-04	FALSE
ABHD10	0.0132034	1.02631	0.154	0.124	1	0.0291355	1.02631	FALSE	1.53558	TRUE	Up	1.320e-02	FALSE
ABHD11	3.04892e-05	-0.56811	0.078	0.138	0.508316	0.000139956	-0.56811	FALSE	3.85401	TRUE	Down	3.049e-05	FALSE
ABHD12	0.000308168	-0.149565	0.279	0.383	1	0.00107758	-0.149565	FALSE	2.96755	TRUE	Down	3.082e-04	FALSE
ABHD13	0.000590138	1.32235	0.063	0.031	1	0.00191255	1.32235	FALSE	2.71839	TRUE	Up	5.901e-04	FALSE
ABHD14B	0.000104219	-0.572395	0.075	0.13	1	0.000416629	-0.572395	FALSE	3.38025	TRUE	Down	1.042e-04	FALSE
ABHD16A	1.62176e-13	-0.642158	0.138	0.284	2.7038e-09	3.58335e-12	-0.642158	FALSE	11.4457	TRUE	Down	1.622e-13	FALSE
ABHD3	0.00428607	1.03084	0.066	0.038	1	0.0109556	1.03084	FALSE	1.96037	TRUE	Up	4.286e-03	FALSE
ABI1	0.0148962	0.884293	0.191	0.161	1	0.0323385	0.884293	FALSE	1.49028	TRUE	Up	1.490e-02	FALSE
ABI3	5.85447e-08	-1.78197	0.013	0.058	0.000976058	4.77069e-07	-1.78197	FALSE	6.32142	TRUE	Down	5.854e-08	FALSE
ABL1	3.5645e-09	-0.462409	0.255	0.401	5.94273e-05	3.68235e-08	-0.462409	FALSE	7.43388	TRUE	Down	3.564e-09	FALSE
ABLIM3	0.000139554	-0.271094	0.077	0.133	1	0.000540163	-0.271094	FALSE	3.26748	TRUE	Down	1.396e-04	FALSE
ABR	3.85494e-05	-0.279701	0.329	0.444	0.642696	0.000173132	-0.279701	FALSE	3.76162	TRUE	Down	3.855e-05	FALSE
ABTB1	0.000375456	-0.280358	0.18	0.254	1	0.0012812	-0.280358	FALSE	2.89238	TRUE	Down	3.755e-04	FALSE
ABTB2	0.00462541	0.111581	0.157	0.218	1	0.0117054	0.111581	FALSE	1.93161	TRUE	Up	4.625e-03	FALSE
ACAA1	1.44204e-05	-0.178878	0.321	0.45	0.240417	7.1792e-05	-0.178878	FALSE	4.14392	TRUE	Down	1.442e-05	FALSE
ACAD11	0.0232558	0.654194	0.243	0.217	1	0.0474241	0.654194	FALSE	1.324	TRUE	Up	2.326e-02	FALSE
ACAD8	0.00583264	-0.097444	0.153	0.209	1	0.0142919	-0.097444	FALSE	1.84491	TRUE	Down	5.833e-03	FALSE
ACADM	0.0196306	0.82924	0.178	0.149	1	0.0409328	0.82924	FALSE	1.38793	TRUE	Up	1.963e-02	FALSE
ACADS	0.000490328	-0.564502	0.048	0.088	1	0.00162211	-0.564502	FALSE	2.78992	TRUE	Down	4.903e-04	FALSE
ACADVL	1.18451e-06	-0.21716	0.413	0.577	0.0197481	7.52676e-06	-0.21716	FALSE	5.12339	TRUE	Down	1.185e-06	FALSE
ACAN	1.14418e-08	1.22183	0.132	0.058	0.000190758	1.0712e-07	1.22183	FALSE	6.97013	TRUE	Up	1.144e-08	FALSE
ACAP3	5.2493e-52	-0.91263	0.735	0.936	8.75164e-48	3.81924e-49	-0.91263	FALSE	48.418	TRUE	Down	5.249e-52	FALSE
ACAT1	0.00275124	0.977828	0.203	0.166	1	0.00743937	0.977828	FALSE	2.12846	TRUE	Up	2.751e-03	FALSE
ACAT2	0.000439614	-0.0863016	0.182	0.264	1	0.00147203	-0.0863016	FALSE	2.83208	TRUE	Down	4.396e-04	FALSE
ACBD4	0.00372134	-0.360442	0.047	0.08	1	0.00968956	-0.360442	FALSE	2.0137	TRUE	Down	3.721e-03	FALSE
ACBD5	0.00105876	-0.0532553	0.202	0.282	1	0.00320682	-0.0532553	FALSE	2.49393	TRUE	Down	1.059e-03	FALSE
ACCS	1.08879e-08	-1.50243	0.035	0.099	0.000181522	1.0231e-07	-1.50243	FALSE	6.99008	TRUE	Down	1.089e-08	FALSE
ACHE	5.98001e-06	-0.3098	0.174	0.27	0.0996988	3.24693e-05	-0.3098	FALSE	4.48853	TRUE	Down	5.980e-06	FALSE
ACIN1	3.753e-09	-0.367758	0.219	0.361	6.257e-05	3.86142e-08	-0.367758	FALSE	7.41325	TRUE	Down	3.753e-09	FALSE
ACLY	5.62556e-09	-0.624822	0.056	0.136	9.37894e-05	5.57412e-08	-0.624822	FALSE	7.25382	TRUE	Down	5.626e-09	FALSE
ACOT11	0.000214064	-0.381729	0.192	0.272	1	0.000786295	-0.381729	FALSE	3.10441	TRUE	Down	2.141e-04	FALSE
ACOT7	1.48291e-08	-0.393648	0.143	0.254	0.00024723	1.35713e-07	-0.393648	FALSE	6.86738	TRUE	Down	1.483e-08	FALSE
ACOX3	2.77784e-05	-0.311375	0.164	0.249	0.463121	0.000128966	-0.311375	FALSE	3.88953	TRUE	Down	2.778e-05	FALSE
ACP6	0.0062588	-0.0918742	0.123	0.172	1	0.0152111	-0.0918742	FALSE	1.81784	TRUE	Down	6.259e-03	FALSE
ACSBG1	1.41157e-26	-2.01534	0.074	0.249	2.35338e-22	1.36589e-24	-2.01534	FALSE	23.8646	TRUE	Down	1.412e-26	FALSE
ACSF2	0.00546975	-0.614421	0.026	0.05	1	0.0135132	-0.614421	FALSE	1.86924	TRUE	Down	5.470e-03	FALSE
ACSF3	1.66789e-09	-0.447113	0.154	0.279	2.78071e-05	1.82679e-08	-0.447113	FALSE	7.73831	TRUE	Down	1.668e-09	FALSE
ACSL1	5.46312e-08	-0.410387	0.161	0.273	0.000910812	4.49131e-07	-0.410387	FALSE	6.34763	TRUE	Down	5.463e-08	FALSE
ACSL3	9.92292e-09	1.17474	0.314	0.231	0.000165435	9.40231e-08	1.17474	FALSE	7.02677	TRUE	Up	9.923e-09	FALSE
ACSM5	0.000732136	-0.417723	0.055	0.096	1	0.00230884	-0.417723	FALSE	2.63661	TRUE	Down	7.321e-04	FALSE
ACSS2	8.99948e-06	-0.334061	0.166	0.257	0.150039	4.68654e-05	-0.334061	FALSE	4.32915	TRUE	Down	8.999e-06	FALSE
ACTN2	1.23211e-27	-1.17306	0.222	0.453	2.05417e-23	1.30732e-25	-1.17306	FALSE	24.8836	TRUE	Down	1.232e-27	FALSE
ACTN4	1.25704e-18	-0.697535	0.375	0.578	2.09573e-14	5.49535e-17	-0.697535	FALSE	16.26	TRUE	Down	1.257e-18	FALSE
ACTR1A	5.02928e-05	-0.162855	0.304	0.421	0.838482	0.000220621	-0.162855	FALSE	3.65635	TRUE	Down	5.029e-05	FALSE
ACTR1B	6.59947e-08	-0.300723	0.325	0.471	0.00110026	5.33087e-07	-0.300723	FALSE	6.2732	TRUE	Down	6.599e-08	FALSE
ACTR6	0.016985	1.16326	0.082	0.056	1	0.0361943	1.16326	FALSE	1.44136	TRUE	Up	1.698e-02	FALSE
ACVR1	0.0244568	0.878208	0.102	0.076	1	0.0494967	0.878208	FALSE	1.30542	TRUE	Up	2.446e-02	FALSE
ACVR1B	1.30204e-05	-0.260809	0.133	0.215	0.217076	6.5559e-05	-0.260809	FALSE	4.18337	TRUE	Down	1.302e-05	FALSE
ACVR2A	0.0236156	1.20943	0.097	0.072	1	0.0480616	1.20943	FALSE	1.3182	TRUE	Up	2.362e-02	FALSE
ACVR2B	8.32543e-05	-0.432156	0.11	0.175	1	0.000343054	-0.432156	FALSE	3.46464	TRUE	Down	8.325e-05	FALSE
ACYP1	0.00383287	-0.116377	0.066	0.105	1	0.00993975	-0.116377	FALSE	2.00262	TRUE	Down	3.833e-03	FALSE
ADAM10	0.0124502	0.0231834	0.16	0.213	1	0.0277076	0.0231834	FALSE	1.5574	TRUE	Up	1.245e-02	FALSE
ADAM15	7.25507e-11	-0.594422	0.167	0.3	1.20957e-06	1.02639e-09	-0.594422	FALSE	8.98869	TRUE	Down	7.255e-11	FALSE
ADAM19	4.75339e-17	-1.09353	0.062	0.193	7.92486e-13	1.65249e-15	-1.09353	FALSE	14.7819	TRUE	Down	4.753e-17	FALSE
ADAM28	1.48761e-19	-2.5008	0.025	0.135	2.48014e-15	7.50136e-18	-2.5008	FALSE	17.1249	TRUE	Down	1.488e-19	FALSE
ADAM33	9.21717e-07	1.40393	0.139	0.074	0.0153669	6.0222e-06	1.40393	FALSE	5.22025	TRUE	Up	9.217e-07	FALSE
ADAM9	0.00648219	-0.270944	0.106	0.151	1	0.0156798	-0.270944	FALSE	1.80466	TRUE	Down	6.482e-03	FALSE
ADAMTS1	7.07227e-05	-0.687804	0.071	0.125	1	0.000296575	-0.687804	FALSE	3.52787	TRUE	Down	7.072e-05	FALSE
ADAMTS10	3.80402e-11	-0.844735	0.083	0.189	6.34207e-07	5.65661e-10	-0.844735	FALSE	9.24744	TRUE	Down	3.804e-11	FALSE
ADAMTS13	0.000533048	-0.266585	0.096	0.151	1	0.00175036	-0.266585	FALSE	2.75687	TRUE	Down	5.330e-04	FALSE
ADAMTS14	0.00296067	-0.447241	0.031	0.059	1	0.00793615	-0.447241	FALSE	2.10039	TRUE	Down	2.961e-03	FALSE
ADAMTS18	0.000300644	-0.316991	0.043	0.084	1	0.00105344	-0.316991	FALSE	2.97739	TRUE	Down	3.006e-04	FALSE
ADAMTS4	1.11503e-25	-1.26408	0.173	0.382	1.85898e-21	1.00511e-23	-1.26408	FALSE	22.9978	TRUE	Down	1.115e-25	FALSE
ADAMTSL2	1.06345e-12	-0.915275	0.1	0.221	1.77299e-08	2.02473e-11	-0.915275	FALSE	10.6936	TRUE	Down	1.063e-12	FALSE
ADAP1	6.68576e-25	-1.47854	0.1	0.284	1.11465e-20	5.6751e-23	-1.47854	FALSE	22.246	TRUE	Down	6.686e-25	FALSE
ADAR	0.000183558	0.56928	0.463	0.44	1	0.000686894	0.56928	FALSE	3.16311	TRUE	Up	1.836e-04	FALSE
ADARB2	3.50908e-06	-0.304385	0.287	0.408	0.0585035	2.00469e-05	-0.304385	FALSE	4.69795	TRUE	Down	3.509e-06	FALSE
ADAT1	0.000594159	-0.328412	0.117	0.176	1	0.0019213	-0.328412	FALSE	2.7164	TRUE	Down	5.942e-04	FALSE
ADAT2	0.00296936	-0.470888	0.038	0.069	1	0.00795316	-0.470888	FALSE	2.09946	TRUE	Down	2.969e-03	FALSE
ADCK2	4.32177e-08	-0.714212	0.136	0.235	0.000720526	3.60242e-07	-0.714212	FALSE	6.44341	TRUE	Down	4.322e-08	FALSE
ADCY1	0.000156126	-0.283384	0.241	0.33	1	0.000596733	-0.283384	FALSE	3.22422	TRUE	Down	1.561e-04	FALSE
ADCY3	1.93325e-09	-0.543516	0.182	0.311	3.22311e-05	2.09937e-08	-0.543516	FALSE	7.67791	TRUE	Down	1.933e-09	FALSE
ADCY5	4.27671e-16	-0.882084	0.15	0.31	7.13012e-12	1.31609e-14	-0.882084	FALSE	13.8807	TRUE	Down	4.277e-16	FALSE
ADCY6	0.000350803	-0.234077	0.195	0.274	1	0.00120723	-0.234077	FALSE	2.91821	TRUE	Down	3.508e-04	FALSE
ADCY7	3.69535e-12	-1.86922	0.027	0.105	6.16088e-08	6.47862e-11	-1.86922	FALSE	10.1885	TRUE	Down	3.695e-12	FALSE
ADD2	3.32491e-08	-0.914933	0.076	0.158	0.000554329	2.83173e-07	-0.914933	FALSE	6.54795	TRUE	Down	3.325e-08	FALSE
ADGRA1	0.0127536	-0.267545	0.092	0.129	1	0.0282778	-0.267545	FALSE	1.54855	TRUE	Down	1.275e-02	FALSE
ADGRA2	0.000770796	-0.708688	0.037	0.072	1	0.00241505	-0.708688	FALSE	2.61707	TRUE	Down	7.708e-04	FALSE
ADGRB1	5.44241e-14	-0.479092	0.531	0.725	9.07359e-10	1.30499e-12	-0.479092	FALSE	11.8844	TRUE	Down	5.442e-14	FALSE
ADGRB2	5.44493e-14	-0.567109	0.319	0.517	9.07779e-10	1.30499e-12	-0.567109	FALSE	11.8844	TRUE	Down	5.445e-14	FALSE
ADGRB3	6.53888e-06	1.19512	0.165	0.1	0.109016	3.51107e-05	1.19512	FALSE	4.45456	TRUE	Up	6.539e-06	FALSE
ADGRE2	1.14943e-08	-1.5298	0.03	0.091	0.000191632	1.07512e-07	-1.5298	FALSE	6.96854	TRUE	Down	1.149e-08	FALSE
ADGRE5	3.10808e-14	-0.893689	0.091	0.222	5.18179e-10	7.75953e-13	-0.893689	FALSE	12.1102	TRUE	Down	3.108e-14	FALSE
ADGRG1	4.5633e-09	-0.395393	0.685	0.819	7.60793e-05	4.61587e-08	-0.395393	FALSE	7.33575	TRUE	Down	4.563e-09	FALSE
ADGRL1	5.03407e-13	-0.531054	0.337	0.519	8.39279e-09	1.01138e-11	-0.531054	FALSE	10.9951	TRUE	Down	5.034e-13	FALSE
ADGRL3	0.0103557	0.547557	0.364	0.349	1	0.0236193	0.547557	FALSE	1.62673	TRUE	Up	1.036e-02	FALSE
ADIPOR1	0.00598032	0.0641536	0.18	0.245	1	0.014601	0.0641536	FALSE	1.83562	TRUE	Up	5.980e-03	FALSE
ADO	5.67122e-12	-0.707382	0.115	0.24	9.45506e-08	9.66004e-11	-0.707382	FALSE	10.015	TRUE	Down	5.671e-12	FALSE
ADORA1	3.48456e-08	-0.368594	0.322	0.475	0.000580946	2.95535e-07	-0.368594	FALSE	6.52939	TRUE	Down	3.485e-08	FALSE
ADORA3	1.92576e-06	-2.01176	0.014	0.052	0.0321063	1.1739e-05	-2.01176	FALSE	4.93037	TRUE	Down	1.926e-06	FALSE
ADPRHL2	8.88008e-06	-0.289612	0.183	0.28	0.148049	4.63109e-05	-0.289612	FALSE	4.33432	TRUE	Down	8.880e-06	FALSE
ADRB2	2.36332e-14	-2.63419	0.014	0.09	3.94013e-10	5.98826e-13	-2.63419	FALSE	12.2227	TRUE	Down	2.363e-14	FALSE
ADSSL1	5.81978e-07	-0.408746	0.069	0.142	0.00970274	3.95994e-06	-0.408746	FALSE	5.40231	TRUE	Down	5.820e-07	FALSE
AEBP1	0.000167355	-0.0796075	0.064	0.115	1	0.000633944	-0.0796075	FALSE	3.19795	TRUE	Down	1.674e-04	FALSE
AEN	0.000703628	-0.601105	0.048	0.087	1	0.00222859	-0.601105	FALSE	2.65197	TRUE	Down	7.036e-04	FALSE
AFAP1L2	5.33047e-06	0.440299	0.606	0.558	0.0888696	2.94129e-05	0.440299	FALSE	4.53146	TRUE	Up	5.330e-06	FALSE
AFDN	0.000495301	-0.106749	0.385	0.504	1	0.00163644	-0.106749	FALSE	2.7861	TRUE	Down	4.953e-04	FALSE
AGA	1.82129e-06	-0.542379	0.075	0.145	0.0303646	1.11623e-05	-0.542379	FALSE	4.95225	TRUE	Down	1.821e-06	FALSE
AGAP1	1.77368e-09	-0.328867	0.663	0.804	2.95708e-05	1.94057e-08	-0.328867	FALSE	7.71207	TRUE	Down	1.774e-09	FALSE
AGAP2	6.20689e-07	-0.464802	0.162	0.263	0.0103481	4.20368e-06	-0.464802	FALSE	5.37637	TRUE	Down	6.207e-07	FALSE
AGAP3	3.14642e-07	-0.33783	0.173	0.282	0.0052457	2.2475e-06	-0.33783	FALSE	5.6483	TRUE	Down	3.146e-07	FALSE
AGBL5	0.00414249	-0.333749	0.058	0.093	1	0.0106393	-0.333749	FALSE	1.97309	TRUE	Down	4.142e-03	FALSE
AGFG1	0.00018787	0.782657	0.301	0.251	1	0.000701482	0.782657	FALSE	3.15398	TRUE	Up	1.879e-04	FALSE
AGO1	1.45999e-05	-0.211174	0.172	0.264	0.243409	7.25435e-05	-0.211174	FALSE	4.1394	TRUE	Down	1.460e-05	FALSE
AGO2	0.00151485	-0.0587171	0.329	0.434	1	0.00441622	-0.0587171	FALSE	2.35495	TRUE	Down	1.515e-03	FALSE
AGPAT1	4.19683e-07	-0.274256	0.245	0.375	0.00699695	2.93001e-06	-0.274256	FALSE	5.53313	TRUE	Down	4.197e-07	FALSE
AGPAT3	1.51636e-12	-0.643036	0.181	0.333	2.52808e-08	2.8032e-11	-0.643036	FALSE	10.5523	TRUE	Down	1.516e-12	FALSE
AGPAT4	1.24794e-11	-0.470495	0.362	0.53	2.08056e-07	2.02735e-10	-0.470495	FALSE	9.69307	TRUE	Down	1.248e-11	FALSE
AGRN	2.69269e-11	-0.416795	0.399	0.59	4.48925e-07	4.09981e-10	-0.416795	FALSE	9.38724	TRUE	Down	2.693e-11	FALSE
AGT	1.77599e-05	-0.699123	0.208	0.3	0.296093	8.65976e-05	-0.699123	FALSE	4.06249	TRUE	Down	1.776e-05	FALSE
AHCY	0.00361859	-0.209152	0.06	0.097	1	0.00944858	-0.209152	FALSE	2.02463	TRUE	Down	3.619e-03	FALSE
AHCYL1	0.000159313	-0.163569	0.257	0.358	1	0.000607093	-0.163569	FALSE	3.21674	TRUE	Down	1.593e-04	FALSE
AHDC1	0.000621875	-0.244084	0.268	0.359	1	0.00199824	-0.244084	FALSE	2.69935	TRUE	Down	6.219e-04	FALSE
AHNAK	0.00158411	-0.392787	0.039	0.073	1	0.00458793	-0.392787	FALSE	2.33838	TRUE	Down	1.584e-03	FALSE
AHSA1	0.00122664	0.764183	0.329	0.297	1	0.00366301	0.764183	FALSE	2.43616	TRUE	Up	1.227e-03	FALSE
AIF1	8.80932e-13	-2.25228	0.012	0.079	1.46869e-08	1.69625e-11	-2.25228	FALSE	10.7705	TRUE	Down	8.809e-13	FALSE
AIF1L	7.30674e-17	-0.806644	0.269	0.458	1.21818e-12	2.48088e-15	-0.806644	FALSE	14.6054	TRUE	Down	7.307e-17	FALSE
AIFM1	0.000166921	-0.452161	0.082	0.137	1	0.00063277	-0.452161	FALSE	3.19875	TRUE	Down	1.669e-04	TRUE	X
AIFM2	0.010643	-0.469173	0.057	0.087	1	0.024177	-0.469173	FALSE	1.6166	TRUE	Down	1.064e-02	FALSE
AIFM3	8.88391e-06	-1.26988	0.039	0.088	0.148113	4.63109e-05	-1.26988	FALSE	4.33432	TRUE	Down	8.884e-06	FALSE
AIG1	0.000698451	-0.0417022	0.196	0.28	1	0.00221426	-0.0417022	FALSE	2.65477	TRUE	Down	6.985e-04	FALSE
AIP	0.00196882	-0.0927685	0.165	0.234	1	0.00556912	-0.0927685	FALSE	2.25421	TRUE	Down	1.969e-03	FALSE
AK5	3.21296e-08	-0.451404	0.115	0.212	0.000535664	2.74557e-07	-0.451404	FALSE	6.56137	TRUE	Down	3.213e-08	FALSE
AK6	0.0112078	1.37266	0.085	0.057	1	0.0252573	1.37266	FALSE	1.59761	TRUE	Up	1.121e-02	FALSE
AK9	0.00965812	0.80557	0.105	0.074	1	0.0222322	0.80557	FALSE	1.65302	TRUE	Up	9.658e-03	FALSE
AKAP1	4.84604e-12	-0.638065	0.142	0.28	8.07931e-08	8.31005e-11	-0.638065	FALSE	10.0804	TRUE	Down	4.846e-12	FALSE
AKAP13	0.00121177	-0.156077	0.106	0.161	1	0.003625	-0.156077	FALSE	2.44069	TRUE	Down	1.212e-03	FALSE
AKAP17A	1.86255e-17	-0.815793	0.15	0.324	3.10525e-13	6.94943e-16	-0.815793	FALSE	15.1581	TRUE	Down	1.863e-17	TRUE	X;Y
AKAP8	3.20886e-10	-0.762749	0.103	0.21	5.34981e-06	4.02035e-09	-0.762749	FALSE	8.39574	TRUE	Down	3.209e-10	FALSE
AKAP8L	3.94654e-07	-0.337501	0.266	0.393	0.00657967	2.76771e-06	-0.337501	FALSE	5.55788	TRUE	Down	3.947e-07	FALSE
AKNA	0.0008786	-0.201231	0.347	0.445	1	0.00271606	-0.201231	FALSE	2.56606	TRUE	Down	8.786e-04	FALSE
AKR1A1	7.67403e-08	-0.453913	0.12	0.219	0.00127941	6.16465e-07	-0.453913	FALSE	6.21009	TRUE	Down	7.674e-08	FALSE
AKR1C3	2.06447e-09	4.31253	0.051	0.006	3.44188e-05	2.2229e-08	4.31253	FALSE	7.65308	TRUE	Up	2.064e-09	FALSE
AKR1E2	2.89381e-08	1.89817	0.121	0.053	0.000482456	2.49799e-07	1.89817	FALSE	6.60241	TRUE	Up	2.894e-08	FALSE
AKT1	1.77824e-10	-0.563961	0.183	0.322	2.96467e-06	2.36464e-09	-0.563961	FALSE	8.62624	TRUE	Down	1.778e-10	FALSE
AKT1S1	0.000584845	-0.100364	0.178	0.254	1	0.00189721	-0.100364	FALSE	2.72189	TRUE	Down	5.848e-04	FALSE
AKT2	9.97487e-06	-0.194601	0.392	0.534	0.166301	5.15495e-05	-0.194601	FALSE	4.28778	TRUE	Down	9.975e-06	FALSE
AKT3	3.77558e-13	1.28435	0.3	0.177	6.29465e-09	7.78504e-12	1.28435	FALSE	11.1087	TRUE	Up	3.776e-13	FALSE
AL160269.1	0.000194605	-0.825029	0.039	0.079	1	0.000723449	-0.825029	FALSE	3.14059	TRUE	Down	1.946e-04	FALSE
ALAD	1.31601e-10	-0.740286	0.133	0.252	2.19405e-06	1.7945e-09	-0.740286	FALSE	8.74606	TRUE	Down	1.316e-10	FALSE
ALAS1	0.00223271	-0.383767	0.072	0.114	1	0.00620867	-0.383767	FALSE	2.207	TRUE	Down	2.233e-03	FALSE
ALCAM	1.39304e-09	0.68657	0.539	0.481	2.32248e-05	1.54908e-08	0.68657	FALSE	7.80993	TRUE	Up	1.393e-09	FALSE
ALDH16A1	2.24218e-05	-0.655021	0.034	0.079	0.373816	0.000106624	-0.655021	FALSE	3.97215	TRUE	Down	2.242e-05	FALSE
ALDH1A3	0.00299065	-0.0899613	0.155	0.219	1	0.00799758	-0.0899613	FALSE	2.09704	TRUE	Down	2.991e-03	FALSE
ALDH2	0.00575693	-0.0251201	0.223	0.295	1	0.0141199	-0.0251201	FALSE	1.85017	TRUE	Down	5.757e-03	FALSE
ALDH3B1	3.95385e-08	-1.3567	0.024	0.079	0.000659186	3.32019e-07	-1.3567	FALSE	6.47884	TRUE	Down	3.954e-08	FALSE
ALDH8A1	1.50013e-05	-0.806445	0.046	0.097	0.250101	7.44655e-05	-0.806445	FALSE	4.12805	TRUE	Down	1.500e-05	FALSE
ALDH9A1	0.000471001	-0.0821972	0.143	0.213	1	0.00156631	-0.0821972	FALSE	2.80512	TRUE	Down	4.710e-04	FALSE
ALDOC	8.37073e-06	0.401652	0.658	0.629	0.139557	4.39506e-05	0.401652	FALSE	4.35703	TRUE	Up	8.371e-06	FALSE
ALG1	0.00144297	-0.171332	0.085	0.133	1	0.00424188	-0.171332	FALSE	2.37244	TRUE	Down	1.443e-03	FALSE
ALG12	3.79344e-05	-0.256174	0.186	0.278	0.632443	0.000170898	-0.256174	FALSE	3.76726	TRUE	Down	3.793e-05	FALSE
ALKBH2	0.00224985	-0.132662	0.073	0.117	1	0.00625121	-0.132662	FALSE	2.20404	TRUE	Down	2.250e-03	FALSE
ALKBH3	0.00571567	-0.273965	0.049	0.081	1	0.0140424	-0.273965	FALSE	1.85256	TRUE	Down	5.716e-03	FALSE
ALKBH4	6.27455e-08	-0.523766	0.074	0.156	0.00104609	5.08049e-07	-0.523766	FALSE	6.29409	TRUE	Down	6.275e-08	FALSE
ALKBH5	0.0199306	0.0976788	0.211	0.274	1	0.0414821	0.0976788	FALSE	1.38214	TRUE	Up	1.993e-02	FALSE
ALKBH6	0.000221205	-0.186065	0.084	0.14	1	0.000807598	-0.186065	FALSE	3.0928	TRUE	Down	2.212e-04	FALSE
ALOX5	1.57743e-07	-0.933559	0.066	0.139	0.00262988	1.19462e-06	-0.933559	FALSE	5.92277	TRUE	Down	1.577e-07	FALSE
ALOX5AP	2.21327e-08	-2.35799	0.01	0.054	0.000368997	1.9638e-07	-2.35799	FALSE	6.7069	TRUE	Down	2.213e-08	FALSE
AMBRA1	1.09021e-07	-0.450536	0.131	0.232	0.00181759	8.54877e-07	-0.450536	FALSE	6.0681	TRUE	Down	1.090e-07	FALSE
AMDHD2	5.50646e-09	-0.993591	0.06	0.14	9.18037e-05	5.47208e-08	-0.993591	FALSE	7.26185	TRUE	Down	5.506e-09	FALSE
AMFR	0.000303525	-0.051775	0.267	0.374	1	0.00106281	-0.051775	FALSE	2.97354	TRUE	Down	3.035e-04	FALSE
AMOTL2	1.3676e-11	-0.455308	0.334	0.511	2.28006e-07	2.20069e-10	-0.455308	FALSE	9.65744	TRUE	Down	1.368e-11	FALSE
AMPD2	0.000219408	-0.223128	0.223	0.312	1	0.000801899	-0.223128	FALSE	3.09588	TRUE	Down	2.194e-04	FALSE
AMT	0.0012064	-0.128172	0.095	0.147	1	0.00361105	-0.128172	FALSE	2.44237	TRUE	Down	1.206e-03	FALSE
ANAPC1	7.03155e-05	-1.37609	0.019	0.052	1	0.000295111	-1.37609	FALSE	3.53001	TRUE	Down	7.032e-05	FALSE
ANAPC16	0.00182771	0.875853	0.181	0.138	1	0.00520758	0.875853	FALSE	2.28336	TRUE	Up	1.828e-03	FALSE
ANAPC2	7.2049e-13	-0.582645	0.17	0.326	1.2012e-08	1.41133e-11	-0.582645	FALSE	10.8504	TRUE	Down	7.205e-13	FALSE
ANAPC5	7.14956e-09	-0.401284	0.4	0.549	0.000119197	6.94899e-08	-0.401284	FALSE	7.15808	TRUE	Down	7.150e-09	FALSE
ANGEL1	0.00594008	-0.0424332	0.468	0.592	1	0.0145098	-0.0424332	FALSE	1.83834	TRUE	Down	5.940e-03	FALSE
ANGEL2	0.0169757	0.989907	0.086	0.059	1	0.0361821	0.989907	FALSE	1.44151	TRUE	Up	1.698e-02	FALSE
ANGPTL2	1.5019e-08	-0.270439	0.37	0.536	0.000250396	1.37207e-07	-0.270439	FALSE	6.86262	TRUE	Down	1.502e-08	FALSE
ANGPTL4	2.48938e-06	-1.65978	0.028	0.075	0.0415029	1.47509e-05	-1.65978	FALSE	4.83118	TRUE	Down	2.489e-06	FALSE
ANK2	9.33364e-05	-0.204089	0.281	0.388	1	0.000379379	-0.204089	FALSE	3.42093	TRUE	Down	9.334e-05	FALSE
ANKAR	0.00302627	1.21976	0.076	0.045	1	0.00807799	1.21976	FALSE	2.0927	TRUE	Up	3.026e-03	FALSE
ANKDD1A	1.50403e-05	-0.528799	0.097	0.166	0.250752	7.46228e-05	-0.528799	FALSE	4.12713	TRUE	Down	1.504e-05	FALSE
ANKFY1	3.08078e-07	-0.414974	0.237	0.36	0.00513627	2.20681e-06	-0.414974	FALSE	5.65624	TRUE	Down	3.081e-07	FALSE
ANKH	1.33841e-05	-0.212236	0.191	0.291	0.22314	6.71909e-05	-0.212236	FALSE	4.17269	TRUE	Down	1.338e-05	FALSE
ANKHD1	1.73902e-08	-0.429575	0.275	0.418	0.00028993	1.56758e-07	-0.429575	FALSE	6.80477	TRUE	Down	1.739e-08	FALSE
ANKLE2	0.0125923	-0.0849963	0.168	0.221	1	0.0279627	-0.0849963	FALSE	1.55342	TRUE	Down	1.259e-02	FALSE
ANKMY1	3.63521e-06	-0.538517	0.073	0.14	0.0606062	2.07209e-05	-0.538517	FALSE	4.68359	TRUE	Down	3.635e-06	FALSE
ANKRA2	0.00498986	1.21742	0.086	0.055	1	0.0124973	1.21742	FALSE	1.90318	TRUE	Up	4.990e-03	FALSE
ANKRD10	1.26301e-07	0.714491	0.531	0.498	0.00210569	9.76841e-07	0.714491	FALSE	6.01018	TRUE	Up	1.263e-07	FALSE
ANKRD11	2.10392e-17	-0.602473	0.318	0.538	3.50765e-13	7.73665e-16	-0.602473	FALSE	15.1114	TRUE	Down	2.104e-17	FALSE
ANKRD12	0.00123924	0.984428	0.159	0.115	1	0.00369741	0.984428	FALSE	2.4321	TRUE	Up	1.239e-03	FALSE
ANKRD13B	8.90864e-11	-0.527398	0.219	0.369	1.48525e-06	1.24477e-09	-0.527398	FALSE	8.90491	TRUE	Down	8.909e-11	FALSE
ANKRD13C	0.0234391	0.109359	0.099	0.136	1	0.0477597	0.109359	FALSE	1.32094	TRUE	Up	2.344e-02	FALSE
ANKRD13D	8.10931e-05	-0.0938082	0.232	0.331	1	0.000334961	-0.0938082	FALSE	3.47501	TRUE	Down	8.109e-05	FALSE
ANKRD16	0.000642649	-0.412367	0.052	0.093	1	0.0020585	-0.412367	FALSE	2.68645	TRUE	Down	6.426e-04	FALSE
ANKRD17	0.00270918	-0.0666384	0.269	0.359	1	0.00734711	-0.0666384	FALSE	2.13388	TRUE	Down	2.709e-03	FALSE
ANKRD18A	1.40222e-28	-1.3691	0.215	0.434	2.33778e-24	1.56956e-26	-1.3691	FALSE	25.8042	TRUE	Down	1.402e-28	FALSE
ANKRD18B	0.000281753	1.71772	0.052	0.022	1	0.000995928	1.71772	FALSE	3.00177	TRUE	Up	2.818e-04	FALSE
ANKRD24	0.0205463	-0.0367392	0.042	0.067	1	0.0425639	-0.0367392	FALSE	1.37096	TRUE	Down	2.055e-02	FALSE
ANKRD26	0.00931845	0.854553	0.136	0.102	1	0.0215673	0.854553	FALSE	1.6662	TRUE	Up	9.318e-03	FALSE
ANKRD27	0.0184336	0.0803854	0.09	0.127	1	0.0388263	0.0803854	FALSE	1.41087	TRUE	Up	1.843e-02	FALSE
ANKRD35	0.023909	-0.00486558	0.058	0.086	1	0.0485589	-0.00486558	FALSE	1.31373	TRUE	Down	2.391e-02	FALSE
ANKRD37	2.42437e-06	1.60278	0.109	0.053	0.0404191	1.43992e-05	1.60278	FALSE	4.84166	TRUE	Up	2.424e-06	FALSE
ANKRD40	2.36951e-06	-0.277505	0.142	0.236	0.0395044	1.41393e-05	-0.277505	FALSE	4.84957	TRUE	Down	2.370e-06	FALSE
ANKRD44	2.49513e-09	-0.643976	0.179	0.303	4.15989e-05	2.6502e-08	-0.643976	FALSE	7.57672	TRUE	Down	2.495e-09	FALSE
ANKRD52	0.00967966	0.0457211	0.185	0.248	1	0.022264	0.0457211	FALSE	1.6524	TRUE	Up	9.680e-03	FALSE
ANKRD65	1.98579e-12	-1.07249	0.068	0.174	3.31071e-08	3.58639e-11	-1.07249	FALSE	10.4453	TRUE	Down	1.986e-12	FALSE
ANKS1A	3.24819e-13	-0.621396	0.172	0.329	5.41538e-09	6.80128e-12	-0.621396	FALSE	11.1674	TRUE	Down	3.248e-13	FALSE
ANKS3	0.00181141	-0.197591	0.132	0.19	1	0.00516402	-0.197591	FALSE	2.28701	TRUE	Down	1.811e-03	FALSE
ANKS6	0.000157922	-0.309577	0.091	0.15	1	0.000602694	-0.309577	FALSE	3.2199	TRUE	Down	1.579e-04	FALSE
ANKZF1	6.03988e-05	-0.175282	0.26	0.369	1	0.000258171	-0.175282	FALSE	3.58809	TRUE	Down	6.040e-05	FALSE
ANLN	9.26236e-07	-0.223949	0.269	0.4	0.0154422	6.04785e-06	-0.223949	FALSE	5.2184	TRUE	Down	9.262e-07	FALSE
ANO8	0.00939071	-0.0241239	0.269	0.349	1	0.021705	-0.0241239	FALSE	1.66344	TRUE	Down	9.391e-03	FALSE
ANOS1	6.8525e-06	-0.829441	0.046	0.099	0.114245	3.65443e-05	-0.829441	FALSE	4.43718	TRUE	Down	6.852e-06	TRUE	X
ANP32A	0.00544452	0.0192309	0.095	0.14	1	0.0134607	0.0192309	FALSE	1.87093	TRUE	Up	5.445e-03	FALSE
ANTKMT	0.00371107	-0.156638	0.121	0.172	1	0.00967025	-0.156638	FALSE	2.01456	TRUE	Down	3.711e-03	FALSE
ANXA11	0.000718667	-1.37068	0.024	0.053	1	0.00227128	-1.37068	FALSE	2.64373	TRUE	Down	7.187e-04	FALSE
ANXA4	1.14233e-05	-0.605413	0.041	0.091	0.19045	5.83248e-05	-0.605413	FALSE	4.23415	TRUE	Down	1.142e-05	FALSE
ANXA6	0.0126998	0.504818	0.284	0.253	1	0.0281768	0.504818	FALSE	1.55011	TRUE	Up	1.270e-02	FALSE
ANXA7	0.00549605	-0.16577	0.168	0.225	1	0.0135617	-0.16577	FALSE	1.86769	TRUE	Down	5.496e-03	FALSE
AOAH	6.6227e-09	-1.57676	0.029	0.091	0.000110414	6.46776e-08	-1.57676	FALSE	7.18925	TRUE	Down	6.623e-09	FALSE
AP1AR	0.000956991	1.70152	0.069	0.037	1	0.00293258	1.70152	FALSE	2.53275	TRUE	Up	9.570e-04	FALSE
AP1B1	1.84588e-12	-0.678698	0.174	0.322	3.07745e-08	3.36956e-11	-0.678698	FALSE	10.4724	TRUE	Down	1.846e-12	FALSE
AP1G2	7.76671e-07	-0.511788	0.092	0.171	0.0129487	5.15722e-06	-0.511788	FALSE	5.28758	TRUE	Down	7.767e-07	FALSE
AP1M1	4.32591e-05	-0.11949	0.23	0.333	0.721216	0.000192166	-0.11949	FALSE	3.71632	TRUE	Down	4.326e-05	FALSE
AP1S1	0.0109378	-0.4489	0.051	0.08	1	0.0247364	-0.4489	FALSE	1.60666	TRUE	Down	1.094e-02	FALSE
AP2A1	3.81352e-12	-0.528889	0.202	0.361	6.3579e-08	6.65146e-11	-0.528889	FALSE	10.1771	TRUE	Down	3.814e-12	FALSE
AP2A2	0.00271446	-0.133384	0.197	0.267	1	0.00735751	-0.133384	FALSE	2.13327	TRUE	Down	2.714e-03	FALSE
AP2B1	1.66442e-05	-0.461285	0.064	0.123	0.277492	8.16655e-05	-0.461285	FALSE	4.08796	TRUE	Down	1.664e-05	FALSE
AP2M1	0.000501041	-0.220961	0.152	0.22	1	0.00165326	-0.220961	FALSE	2.78166	TRUE	Down	5.010e-04	FALSE
AP3B2	0.00129617	-0.248268	0.199	0.269	1	0.00384249	-0.248268	FALSE	2.41539	TRUE	Down	1.296e-03	FALSE
AP3D1	3.33406e-06	-0.316705	0.228	0.341	0.0555855	1.91328e-05	-0.316705	FALSE	4.71822	TRUE	Down	3.334e-06	FALSE
AP4M1	0.00222908	-0.213979	0.037	0.069	1	0.00620029	-0.213979	FALSE	2.20759	TRUE	Down	2.229e-03	FALSE
AP4S1	0.0139317	1.03466	0.092	0.065	1	0.0304852	1.03466	FALSE	1.51591	TRUE	Up	1.393e-02	FALSE
AP5S1	0.00241436	-0.000647693	0.075	0.119	1	0.00665746	-0.000647693	FALSE	2.17669	TRUE	Down	2.414e-03	FALSE
AP5Z1	0.000198919	-0.327148	0.12	0.185	1	0.000737333	-0.327148	FALSE	3.13234	TRUE	Down	1.989e-04	FALSE
APAF1	1.4676e-07	-0.785974	0.065	0.138	0.00244679	1.11825e-06	-0.785974	FALSE	5.95146	TRUE	Down	1.468e-07	FALSE
APBA1	0.0048835	-0.199859	0.053	0.087	1	0.0122641	-0.199859	FALSE	1.91136	TRUE	Down	4.883e-03	FALSE
APBB1	2.99742e-18	-0.787789	0.242	0.435	4.99731e-14	1.24619e-16	-0.787789	FALSE	15.9044	TRUE	Down	2.997e-18	FALSE
APBB1IP	1.56626e-18	-2.95936	0.016	0.113	2.61127e-14	6.76014e-17	-2.95936	FALSE	16.17	TRUE	Down	1.566e-18	FALSE
APBB3	4.61109e-05	-0.248252	0.229	0.329	0.768761	0.00020368	-0.248252	FALSE	3.69105	TRUE	Down	4.611e-05	FALSE
APC2	5.10824e-09	-0.31524	0.583	0.741	8.51646e-05	5.10123e-08	-0.31524	FALSE	7.29232	TRUE	Down	5.108e-09	FALSE
APCDD1	9.90987e-34	1.14966	0.643	0.471	1.65217e-29	1.83531e-31	1.14966	FALSE	30.7363	TRUE	Up	9.910e-34	FALSE
APEH	6.61014e-06	-0.365917	0.128	0.211	0.110204	3.54373e-05	-0.365917	FALSE	4.45054	TRUE	Down	6.610e-06	FALSE
APH1A	0.00203981	-0.198181	0.116	0.17	1	0.00574466	-0.198181	FALSE	2.24074	TRUE	Down	2.040e-03	FALSE
APLN	7.95942e-09	-1.57317	0.022	0.079	0.000132699	7.67026e-08	-1.57317	FALSE	7.11519	TRUE	Down	7.959e-09	TRUE	X
APLP1	6.78749e-49	-1.33701	0.417	0.686	1.13161e-44	3.63881e-46	-1.33701	FALSE	45.439	TRUE	Down	6.787e-49	FALSE
APLP2	1.31834e-10	-0.31458	0.348	0.535	2.19794e-06	1.79527e-09	-0.31458	FALSE	8.74587	TRUE	Down	1.318e-10	FALSE
APMAP	0.00131761	-0.134517	0.204	0.282	1	0.00390038	-0.134517	FALSE	2.40889	TRUE	Down	1.318e-03	FALSE
APOC2	1.21926e-07	-1.23968	0.016	0.062	0.00203275	9.46601e-07	-1.23968	FALSE	6.02383	TRUE	Down	1.219e-07	FALSE
APOD	0.00369802	0.161176	0.959	0.971	1	0.00964363	0.161176	FALSE	2.01576	TRUE	Up	3.698e-03	FALSE
APOE	2.50926e-31	-1.89749	0.117	0.335	4.18344e-27	3.75873e-29	-1.89749	FALSE	28.425	TRUE	Down	2.509e-31	FALSE
APOL6	0.00154506	1.00612	0.146	0.103	1	0.00449658	1.00612	FALSE	2.34712	TRUE	Up	1.545e-03	FALSE
APP	3.33294e-57	-0.77575	0.76	0.917	5.55668e-53	2.82911e-54	-0.77575	FALSE	53.5483	TRUE	Down	3.333e-57	FALSE
APPL2	0.0187417	0.760488	0.186	0.156	1	0.0393615	0.760488	FALSE	1.40493	TRUE	Up	1.874e-02	FALSE
APRT	6.85454e-05	-0.62273	0.055	0.105	1	0.000288991	-0.62273	FALSE	3.53912	TRUE	Down	6.855e-05	FALSE
AQP1	2.36149e-10	-1.56359	0.048	0.129	3.93707e-06	3.04483e-09	-1.56359	FALSE	8.51644	TRUE	Down	2.361e-10	FALSE
ARAP1	1.394e-07	-0.30005	0.343	0.498	0.00232408	1.067e-06	-0.30005	FALSE	5.97183	TRUE	Down	1.394e-07	FALSE
ARC	4.45868e-06	-0.507956	0.043	0.097	0.0743351	2.49951e-05	-0.507956	FALSE	4.60215	TRUE	Down	4.459e-06	FALSE
ARF1	2.08282e-13	-0.604245	0.188	0.351	3.47248e-09	4.51396e-12	-0.604245	FALSE	11.3454	TRUE	Down	2.083e-13	FALSE
ARF3	2.31328e-06	-0.51355	0.085	0.159	0.038567	1.38688e-05	-0.51355	FALSE	4.85796	TRUE	Down	2.313e-06	FALSE
ARFGAP1	1.59263e-17	-0.818465	0.242	0.439	2.65523e-13	6.00833e-16	-0.818465	FALSE	15.2212	TRUE	Down	1.593e-17	FALSE
ARFGEF2	0.0104231	-0.0502714	0.114	0.16	1	0.0237409	-0.0502714	FALSE	1.6245	TRUE	Down	1.042e-02	FALSE
ARFGEF3	1.74133e-06	-0.215739	0.196	0.309	0.0290315	1.07303e-05	-0.215739	FALSE	4.96939	TRUE	Down	1.741e-06	FALSE
ARFRP1	0.000147299	-0.129986	0.179	0.263	1	0.000567471	-0.129986	FALSE	3.24606	TRUE	Down	1.473e-04	FALSE
ARHGAP1	1.64596e-10	-0.435359	0.355	0.526	2.74414e-06	2.20312e-09	-0.435359	FALSE	8.65696	TRUE	Down	1.646e-10	FALSE
ARHGAP15	1.35686e-13	-2.02228	0.014	0.087	2.26216e-09	3.03759e-12	-2.02228	FALSE	11.5175	TRUE	Down	1.357e-13	FALSE
ARHGAP17	9.82533e-07	-0.380133	0.152	0.251	0.0163808	6.38677e-06	-0.380133	FALSE	5.19472	TRUE	Down	9.825e-07	FALSE
ARHGAP21	0.000531063	0.605363	0.423	0.404	1	0.00174497	0.605363	FALSE	2.75821	TRUE	Up	5.311e-04	FALSE
ARHGAP22	0.000138366	-0.198333	0.201	0.291	1	0.000536224	-0.198333	FALSE	3.27065	TRUE	Down	1.384e-04	FALSE
ARHGAP23	1.23756e-26	-0.869949	0.445	0.641	2.06325e-22	1.22386e-24	-0.869949	FALSE	23.9123	TRUE	Down	1.238e-26	FALSE
ARHGAP24	9.5751e-10	-2.36208	0.014	0.069	1.59636e-05	1.1033e-08	-2.36208	FALSE	7.95731	TRUE	Down	9.575e-10	FALSE
ARHGAP26	1.25065e-08	-0.981338	0.06	0.137	0.000208509	1.16233e-07	-0.981338	FALSE	6.93467	TRUE	Down	1.251e-08	FALSE
ARHGAP27	5.54146e-07	-1.19113	0.046	0.106	0.00923872	3.78827e-06	-1.19113	FALSE	5.42156	TRUE	Down	5.541e-07	FALSE
ARHGAP33	7.96843e-12	-0.501816	0.249	0.419	1.3285e-07	1.33717e-10	-0.501816	FALSE	9.87381	TRUE	Down	7.968e-12	FALSE
ARHGAP39	1.05702e-08	-0.397274	0.109	0.211	0.000176227	9.95088e-08	-0.397274	FALSE	7.00214	TRUE	Down	1.057e-08	FALSE
ARHGAP4	6.12911e-19	-2.51038	0.022	0.127	1.02185e-14	2.81484e-17	-2.51038	FALSE	16.5505	TRUE	Down	6.129e-19	TRUE	X
ARHGAP45	1.65941e-10	-1.72833	0.011	0.067	2.76657e-06	2.21811e-09	-1.72833	FALSE	8.65402	TRUE	Down	1.659e-10	FALSE
ARHGAP5	0.000971436	0.985128	0.145	0.101	1	0.00297238	0.985128	FALSE	2.5269	TRUE	Up	9.714e-04	FALSE
ARHGAP6	8.8017e-05	-0.505148	0.036	0.078	1	0.000359624	-0.505148	FALSE	3.44415	TRUE	Down	8.802e-05	TRUE	X
ARHGAP9	7.71106e-08	-1.2631	0.015	0.061	0.00128559	6.18549e-07	-1.2631	FALSE	6.20863	TRUE	Down	7.711e-08	FALSE
ARHGDIA	1.9478e-09	-0.464371	0.202	0.338	3.24738e-05	2.10659e-08	-0.464371	FALSE	7.67642	TRUE	Down	1.948e-09	FALSE
ARHGDIG	2.68817e-07	-0.57767	0.1	0.184	0.00448172	1.94888e-06	-0.57767	FALSE	5.71022	TRUE	Down	2.688e-07	FALSE
ARHGEF1	9.88706e-32	-0.901075	0.393	0.658	1.64837e-27	1.59856e-29	-0.901075	FALSE	28.7963	TRUE	Down	9.887e-32	FALSE
ARHGEF10	0.000661615	-0.0796985	0.266	0.362	1	0.00211194	-0.0796985	FALSE	2.67532	TRUE	Down	6.616e-04	FALSE
ARHGEF10L	3.97905e-08	-0.417014	0.147	0.256	0.000663388	3.3386e-07	-0.417014	FALSE	6.47644	TRUE	Down	3.979e-08	FALSE
ARHGEF16	1.06381e-06	-1.78704	0.018	0.06	0.0177358	6.85385e-06	-1.78704	FALSE	5.16407	TRUE	Down	1.064e-06	FALSE
ARHGEF18	4.78318e-12	-0.945236	0.073	0.179	7.97453e-08	8.21611e-11	-0.945236	FALSE	10.0853	TRUE	Down	4.783e-12	FALSE
ARHGEF2	3.11727e-13	-0.601085	0.387	0.54	5.19712e-09	6.58767e-12	-0.601085	FALSE	11.1813	TRUE	Down	3.117e-13	FALSE
ARHGEF25	0.00252117	-0.28383	0.099	0.147	1	0.00690896	-0.28383	FALSE	2.16059	TRUE	Down	2.521e-03	FALSE
ARHGEF37	5.78971e-15	-0.972206	0.136	0.284	9.65261e-11	1.57685e-13	-0.972206	FALSE	12.8022	TRUE	Down	5.790e-15	FALSE
ARHGEF40	3.62851e-09	-0.397159	0.212	0.352	6.04945e-05	3.74468e-08	-0.397159	FALSE	7.42659	TRUE	Down	3.629e-09	FALSE
ARHGEF6	4.14489e-06	0.948116	0.241	0.169	0.0691036	2.33775e-05	0.948116	FALSE	4.6312	TRUE	Up	4.145e-06	TRUE	X
ARID1A	0.00516964	-0.0952217	0.157	0.215	1	0.0128716	-0.0952217	FALSE	1.89037	TRUE	Down	5.170e-03	FALSE
ARID1B	0.000105024	-0.206704	0.2	0.289	1	0.000419558	-0.206704	FALSE	3.37721	TRUE	Down	1.050e-04	FALSE
ARID3A	0.000345651	-0.291989	0.042	0.082	1	0.00119268	-0.291989	FALSE	2.92348	TRUE	Down	3.457e-04	FALSE
ARID3B	0.0121006	-0.585298	0.041	0.067	1	0.0270122	-0.585298	FALSE	1.56844	TRUE	Down	1.210e-02	FALSE
ARIH1	0.00432727	-0.126913	0.202	0.267	1	0.0110498	-0.126913	FALSE	1.95665	TRUE	Down	4.327e-03	FALSE
ARIH2	5.86697e-11	-0.413148	0.274	0.44	9.78141e-07	8.41703e-10	-0.413148	FALSE	9.07484	TRUE	Down	5.867e-11	FALSE
ARL10	8.949e-05	-0.116578	0.181	0.269	1	0.000365056	-0.116578	FALSE	3.43764	TRUE	Down	8.949e-05	FALSE
ARL2	5.01614e-06	-0.171978	0.228	0.34	0.083629	2.78503e-05	-0.171978	FALSE	4.55517	TRUE	Down	5.016e-06	FALSE
ARL6	7.7785e-05	1.58578	0.066	0.029	1	0.000322868	1.58578	FALSE	3.49097	TRUE	Up	7.779e-05	FALSE
ARL8A	4.47106e-09	-0.435728	0.395	0.542	7.45416e-05	4.53608e-08	-0.435728	FALSE	7.34332	TRUE	Down	4.471e-09	FALSE
ARMC10	3.64402e-05	1.57587	0.081	0.038	0.60753	0.000164749	1.57587	FALSE	3.78318	TRUE	Up	3.644e-05	FALSE
ARMC6	0.000547002	-0.316565	0.119	0.178	1	0.00179041	-0.316565	FALSE	2.74705	TRUE	Down	5.470e-04	FALSE
ARMC8	0.00434207	0.825746	0.227	0.192	1	0.011082	0.825746	FALSE	1.95538	TRUE	Up	4.342e-03	FALSE
ARMCX2	4.84977e-06	-0.371783	0.184	0.282	0.0808553	2.70683e-05	-0.371783	FALSE	4.56754	TRUE	Down	4.850e-06	TRUE	X
ARMCX6	5.73935e-05	-0.937767	0.037	0.08	0.956865	0.000246671	-0.937767	FALSE	3.60788	TRUE	Down	5.739e-05	TRUE	X
ARNT2	0.00348549	-0.0289175	0.202	0.275	1	0.00912913	-0.0289175	FALSE	2.03957	TRUE	Down	3.485e-03	FALSE
ARPC4	0.00559715	-0.155708	0.115	0.163	1	0.0137845	-0.155708	FALSE	1.86061	TRUE	Down	5.597e-03	FALSE
ARPIN	2.94843e-06	-0.452406	0.154	0.245	0.0491563	1.7191e-05	-0.452406	FALSE	4.7647	TRUE	Down	2.948e-06	FALSE
ARRB1	1.98224e-12	-1.09904	0.092	0.207	3.30479e-08	3.58634e-11	-1.09904	FALSE	10.4453	TRUE	Down	1.982e-12	FALSE
ARRB2	1.34675e-10	-0.597385	0.139	0.262	2.2453e-06	1.83151e-09	-0.597385	FALSE	8.73719	TRUE	Down	1.347e-10	FALSE
ARRDC1	4.62906e-07	-0.69701	0.063	0.132	0.00771757	3.21196e-06	-0.69701	FALSE	5.49323	TRUE	Down	4.629e-07	FALSE
ARRDC2	3.09471e-17	-0.772219	0.125	0.288	5.15951e-13	1.11388e-15	-0.772219	FALSE	14.9532	TRUE	Down	3.095e-17	FALSE
ARRDC4	0.00377032	1.01192	0.09	0.057	1	0.00979957	1.01192	FALSE	2.00879	TRUE	Up	3.770e-03	FALSE
ARSA	1.56673e-13	-0.596531	0.239	0.418	2.61205e-09	3.47684e-12	-0.596531	FALSE	11.4588	TRUE	Down	1.567e-13	FALSE
ARSG	0.000281785	-1.2216	0.02	0.05	1	0.000995928	-1.2216	FALSE	3.00177	TRUE	Down	2.818e-04	FALSE
ARSI	3.69156e-06	-0.791922	0.034	0.084	0.0615456	2.10186e-05	-0.791922	FALSE	4.6774	TRUE	Down	3.692e-06	FALSE
ARVCF	0.000101784	-0.203273	0.148	0.223	1	0.00040887	-0.203273	FALSE	3.38841	TRUE	Down	1.018e-04	FALSE
ASAH1	0.00035306	-0.166388	0.114	0.176	1	0.00121291	-0.166388	FALSE	2.91617	TRUE	Down	3.531e-04	FALSE
ASAP2	0.00987938	-0.0100236	0.144	0.196	1	0.0226513	-0.0100236	FALSE	1.64491	TRUE	Down	9.879e-03	FALSE
ASB1	1.94711e-09	-1.02872	0.048	0.125	3.24622e-05	2.10659e-08	-1.02872	FALSE	7.67642	TRUE	Down	1.947e-09	FALSE
ASB3	0.0138985	0.814459	0.189	0.158	1	0.0304191	0.814459	FALSE	1.51685	TRUE	Up	1.390e-02	FALSE
ASB6	0.00021618	-0.300522	0.1	0.16	1	0.000792088	-0.300522	FALSE	3.10123	TRUE	Down	2.162e-04	FALSE
ASCC1	0.00450874	0.00479006	0.15	0.209	1	0.0114428	0.00479006	FALSE	1.94147	TRUE	Up	4.509e-03	FALSE
ASCC2	0.000415722	-0.168938	0.15	0.221	1	0.00139985	-0.168938	FALSE	2.85392	TRUE	Down	4.157e-04	FALSE
ASIC3	9.37501e-06	-0.718115	0.05	0.105	0.1563	4.86717e-05	-0.718115	FALSE	4.31272	TRUE	Down	9.375e-06	FALSE
ASL	9.56863e-05	-0.447949	0.097	0.159	1	0.000387848	-0.447949	FALSE	3.41134	TRUE	Down	9.569e-05	FALSE
ASMTL	1.61701e-13	-0.941656	0.07	0.184	2.69587e-09	3.58061e-12	-0.941656	FALSE	11.446	TRUE	Down	1.617e-13	TRUE	X;Y
ASNSD1	0.00324089	1.2596	0.113	0.078	1	0.00858562	1.2596	FALSE	2.06623	TRUE	Up	3.241e-03	FALSE
ASPDH	0.0247694	-0.184034	0.042	0.066	1	0.0499902	-0.184034	FALSE	1.30111	TRUE	Down	2.477e-02	FALSE
ASPHD1	3.45566e-08	-0.822161	0.079	0.162	0.000576128	2.93328e-07	-0.822161	FALSE	6.53265	TRUE	Down	3.456e-08	FALSE
ASPRV1	0.00244958	-0.121988	0.125	0.18	1	0.00673816	-0.121988	FALSE	2.17146	TRUE	Down	2.450e-03	FALSE
ASPSCR1	2.27921e-05	-0.230652	0.209	0.307	0.37999	0.000108183	-0.230652	FALSE	3.96584	TRUE	Down	2.279e-05	FALSE
ASRGL1	1.20803e-05	-0.576172	0.099	0.17	0.201403	6.13409e-05	-0.576172	FALSE	4.21225	TRUE	Down	1.208e-05	FALSE
ASTN2	0.00426645	-0.246627	0.221	0.288	1	0.0109136	-0.246627	FALSE	1.96203	TRUE	Down	4.266e-03	FALSE
ATAD3A	0.00202573	-0.578	0.048	0.083	1	0.00571107	-0.578	FALSE	2.24328	TRUE	Down	2.026e-03	FALSE
ATAD3B	0.00032166	-0.358863	0.089	0.143	1	0.00111747	-0.358863	FALSE	2.95176	TRUE	Down	3.217e-04	FALSE
ATCAY	0.0197896	-0.137704	0.433	0.523	1	0.0412306	-0.137704	FALSE	1.38478	TRUE	Down	1.979e-02	FALSE
ATF1	0.000267404	1.26366	0.054	0.023	1	0.000951703	1.26366	FALSE	3.0215	TRUE	Up	2.674e-04	FALSE
ATF6B	0.000318189	-0.153829	0.231	0.325	1	0.00110692	-0.153829	FALSE	2.95588	TRUE	Down	3.182e-04	FALSE
ATF7	0.00449883	-0.177554	0.11	0.159	1	0.0114277	-0.177554	FALSE	1.94204	TRUE	Down	4.499e-03	FALSE
ATG12	0.0176589	1.09098	0.107	0.08	1	0.0374665	1.09098	FALSE	1.42636	TRUE	Up	1.766e-02	FALSE
ATG16L1	0.00397633	-0.24233	0.113	0.161	1	0.0102513	-0.24233	FALSE	1.98922	TRUE	Down	3.976e-03	FALSE
ATG16L2	2.06338e-11	-0.820914	0.145	0.272	3.44007e-07	3.22851e-10	-0.820914	FALSE	9.491	TRUE	Down	2.063e-11	FALSE
ATG2A	0.000644302	-0.270084	0.123	0.183	1	0.00206314	-0.270084	FALSE	2.68547	TRUE	Down	6.443e-04	FALSE
ATG2B	0.0118726	0.715518	0.228	0.195	1	0.0265847	0.715518	FALSE	1.57537	TRUE	Up	1.187e-02	FALSE
ATG4B	0.00157904	-0.113736	0.24	0.329	1	0.00457585	-0.113736	FALSE	2.33953	TRUE	Down	1.579e-03	FALSE
ATG4C	0.00200846	0.927838	0.21	0.17	1	0.00567023	0.927838	FALSE	2.2464	TRUE	Up	2.008e-03	FALSE
ATG4D	5.04929e-05	-0.27931	0.113	0.184	0.841817	0.000221404	-0.27931	FALSE	3.65482	TRUE	Down	5.049e-05	FALSE
ATL2	0.00744372	1.25042	0.09	0.06	1	0.0176947	1.25042	FALSE	1.75216	TRUE	Up	7.444e-03	FALSE
ATN1	2.338e-09	-0.332988	0.484	0.665	3.89791e-05	2.49894e-08	-0.332988	FALSE	7.60224	TRUE	Down	2.338e-09	FALSE
ATP10B	0.00172878	0.0669168	0.176	0.248	1	0.0049576	0.0669168	FALSE	2.30473	TRUE	Up	1.729e-03	FALSE
ATP11A	2.55357e-17	-0.855077	0.14	0.308	4.25732e-13	9.25648e-16	-0.855077	FALSE	15.0336	TRUE	Down	2.554e-17	FALSE
ATP13A1	0.0137864	-0.0363461	0.256	0.329	1	0.0302296	-0.0363461	FALSE	1.51957	TRUE	Down	1.379e-02	FALSE
ATP13A2	2.44171e-05	-0.505694	0.113	0.183	0.407082	0.000115091	-0.505694	FALSE	3.93896	TRUE	Down	2.442e-05	FALSE
ATP13A4	4.73443e-22	0.680218	0.795	0.738	7.89325e-18	3.03302e-20	0.680218	FALSE	19.5181	TRUE	Up	4.734e-22	FALSE
ATP1A3	3.82609e-12	-0.756804	0.094	0.211	6.37886e-08	6.66198e-11	-0.756804	FALSE	10.1764	TRUE	Down	3.826e-12	FALSE
ATP1B1	1.22731e-19	-0.714717	0.403	0.59	2.04618e-15	6.28212e-18	-0.714717	FALSE	17.2019	TRUE	Down	1.227e-19	FALSE
ATP1B2	7.09116e-05	-0.35316	0.493	0.594	1	0.000297245	-0.35316	FALSE	3.52689	TRUE	Down	7.091e-05	FALSE
ATP2B1	0.00283341	1.18255	0.156	0.118	1	0.00764937	1.18255	FALSE	2.11637	TRUE	Up	2.833e-03	FALSE
ATP2B4	0.00440501	0.386737	0.483	0.481	1	0.0112154	0.386737	FALSE	1.95018	TRUE	Up	4.405e-03	FALSE
ATP5F1D	0.0194735	0.0857493	0.201	0.26	1	0.0406386	0.0857493	FALSE	1.39106	TRUE	Up	1.947e-02	FALSE
ATP5IF1	0.0135951	0.0641308	0.137	0.188	1	0.0298769	0.0641308	FALSE	1.52466	TRUE	Up	1.360e-02	FALSE
ATP5ME	1.78687e-06	-0.398462	0.145	0.239	0.0297908	1.09777e-05	-0.398462	FALSE	4.95949	TRUE	Down	1.787e-06	FALSE
ATP6AP1	5.31067e-10	-0.465015	0.356	0.516	8.85396e-06	6.37907e-09	-0.465015	FALSE	8.19524	TRUE	Down	5.311e-10	TRUE	X
ATP6V0A1	0.00294536	0.0550012	0.21	0.286	1	0.00790551	0.0550012	FALSE	2.10207	TRUE	Up	2.945e-03	FALSE
ATP6V0B	8.4095e-06	-0.137904	0.197	0.301	0.140203	4.41087e-05	-0.137904	FALSE	4.35548	TRUE	Down	8.409e-06	FALSE
ATP6V0C	6.55984e-08	-0.489512	0.215	0.34	0.00109366	5.30306e-07	-0.489512	FALSE	6.27547	TRUE	Down	6.560e-08	FALSE
ATP6V0D1	5.45823e-08	-0.34371	0.159	0.273	0.000909996	4.49092e-07	-0.34371	FALSE	6.34766	TRUE	Down	5.458e-08	FALSE
ATP6V0E2	0.002325	-0.0579304	0.23	0.31	1	0.00643894	-0.0579304	FALSE	2.19119	TRUE	Down	2.325e-03	FALSE
ATP6V1A	0.00442841	-0.174327	0.146	0.202	1	0.0112657	-0.174327	FALSE	1.94824	TRUE	Down	4.428e-03	FALSE
ATP6V1B2	0.0125613	-0.16369	0.191	0.248	1	0.0279122	-0.16369	FALSE	1.55421	TRUE	Down	1.256e-02	FALSE
ATP6V1C1	0.0020152	0.893402	0.132	0.091	1	0.00568611	0.893402	FALSE	2.24518	TRUE	Up	2.015e-03	FALSE
ATP6V1F	0.0188588	0.93436	0.133	0.103	1	0.039534	0.93436	FALSE	1.40303	TRUE	Up	1.886e-02	FALSE
ATP8B4	6.98649e-10	-3.93577	0.005	0.05	1.16479e-05	8.24616e-09	-3.93577	FALSE	8.08375	TRUE	Down	6.986e-10	FALSE
ATP9A	6.67826e-06	-0.334968	0.321	0.443	0.11134	3.5756e-05	-0.334968	FALSE	4.44665	TRUE	Down	6.678e-06	FALSE
ATP9B	0.0173726	0.0347122	0.263	0.336	1	0.0369663	0.0347122	FALSE	1.43219	TRUE	Up	1.737e-02	FALSE
ATPSCKMT	3.37129e-06	1.30567	0.156	0.092	0.0562061	1.93355e-05	1.30567	FALSE	4.71364	TRUE	Up	3.371e-06	FALSE
ATRIP	1.82344e-05	-0.689514	0.035	0.081	0.304004	8.87838e-05	-0.689514	FALSE	4.05167	TRUE	Down	1.823e-05	FALSE
ATRN	0.00298626	0.0273248	0.164	0.232	1	0.00798794	0.0273248	FALSE	2.09757	TRUE	Up	2.986e-03	FALSE
ATRNL1	5.71977e-42	1.63891	0.6	0.367	9.536e-38	2.15784e-39	1.63891	FALSE	38.666	TRUE	Up	5.720e-42	FALSE
ATXN1	5.88141e-05	-0.174689	0.198	0.29	0.980548	0.000252244	-0.174689	FALSE	3.59818	TRUE	Down	5.881e-05	FALSE
ATXN1L	4.71835e-05	-0.327443	0.078	0.138	0.786643	0.000207877	-0.327443	FALSE	3.68219	TRUE	Down	4.718e-05	FALSE
ATXN2L	0.0218039	0.201176	0.157	0.211	1	0.0448404	0.201176	FALSE	1.34833	TRUE	Up	2.180e-02	FALSE
ATXN7	0.00469952	-0.126529	0.133	0.185	1	0.0118577	-0.126529	FALSE	1.926	TRUE	Down	4.700e-03	FALSE
ATXN7L1	7.81084e-06	-0.832303	0.051	0.107	0.130222	4.12021e-05	-0.832303	FALSE	4.38508	TRUE	Down	7.811e-06	FALSE
ATXN7L3	0.000389361	-0.324742	0.055	0.099	1	0.00132242	-0.324742	FALSE	2.87863	TRUE	Down	3.894e-04	FALSE
AVPI1	6.90293e-05	-0.695422	0.04	0.084	1	0.000290671	-0.695422	FALSE	3.5366	TRUE	Down	6.903e-05	FALSE
AXIN2	0.000861773	-0.696236	0.024	0.053	1	0.00266971	-0.696236	FALSE	2.57354	TRUE	Down	8.618e-04	FALSE
AXL	3.75523e-06	-0.549532	0.071	0.137	0.0626072	2.13334e-05	-0.549532	FALSE	4.67094	TRUE	Down	3.755e-06	FALSE
AZGP1	4.0103e-05	1.31646	0.166	0.111	0.668597	0.000179556	1.31646	FALSE	3.7458	TRUE	Up	4.010e-05	FALSE
AZI2	0.0147831	0.897828	0.125	0.094	1	0.0321204	0.897828	FALSE	1.49322	TRUE	Up	1.478e-02	FALSE
AZIN2	8.46005e-06	-0.391594	0.146	0.233	0.141046	4.43282e-05	-0.391594	FALSE	4.35332	TRUE	Down	8.460e-06	FALSE
B2M	2.32188e-26	1.06238	0.673	0.571	3.87104e-22	2.18988e-24	1.06238	FALSE	23.6596	TRUE	Up	2.322e-26	FALSE
B3GALT6	2.30348e-10	-1.09427	0.048	0.131	3.84036e-06	2.98135e-09	-1.09427	FALSE	8.52559	TRUE	Down	2.303e-10	FALSE
B3GAT1	2.37232e-10	-0.379826	0.459	0.632	3.95514e-06	3.05493e-09	-0.379826	FALSE	8.515	TRUE	Down	2.372e-10	FALSE
B3GAT3	0.00193106	-0.0219882	0.167	0.234	1	0.00547295	-0.0219882	FALSE	2.26178	TRUE	Down	1.931e-03	FALSE
B3GNT9	0.00465927	-0.396859	0.067	0.105	1	0.0117736	-0.396859	FALSE	1.92909	TRUE	Down	4.659e-03	FALSE
B3GNTL1	0.001362	-0.417241	0.036	0.069	1	0.00402124	-0.417241	FALSE	2.39564	TRUE	Down	1.362e-03	FALSE
B4GALNT1	0.0198328	-0.206039	0.042	0.067	1	0.0413037	-0.206039	FALSE	1.38401	TRUE	Down	1.983e-02	FALSE
B4GALNT4	2.49156e-13	-0.466571	0.328	0.528	4.15393e-09	5.33173e-12	-0.466571	FALSE	11.2731	TRUE	Down	2.492e-13	FALSE
B4GALT2	1.35717e-11	-0.835816	0.063	0.163	2.26267e-07	2.19082e-10	-0.835816	FALSE	9.65939	TRUE	Down	1.357e-11	FALSE
B4GALT3	0.024181	0.0578224	0.078	0.111	1	0.049036	0.0578224	FALSE	1.30948	TRUE	Up	2.418e-02	FALSE
B4GALT7	0.008126	-0.0286517	0.115	0.161	1	0.0191468	-0.0286517	FALSE	1.7179	TRUE	Down	8.126e-03	FALSE
B9D1	0.0121825	-0.141284	0.086	0.122	1	0.0271712	-0.141284	FALSE	1.56589	TRUE	Down	1.218e-02	FALSE
BABAM1	0.00114513	-0.0976664	0.141	0.205	1	0.00344181	-0.0976664	FALSE	2.46321	TRUE	Down	1.145e-03	FALSE
BACE1	4.84132e-07	-0.32875	0.264	0.387	0.00807146	3.34784e-06	-0.32875	FALSE	5.47523	TRUE	Down	4.841e-07	FALSE
BACE2	2.27348e-06	-0.687217	0.045	0.101	0.0379035	1.36704e-05	-0.687217	FALSE	4.86422	TRUE	Down	2.273e-06	FALSE
BAD	0.005076	-0.0634299	0.066	0.103	1	0.0126788	-0.0634299	FALSE	1.89692	TRUE	Down	5.076e-03	FALSE
BAG1	5.2522e-05	-0.234705	0.123	0.197	0.875646	0.000229117	-0.234705	FALSE	3.63994	TRUE	Down	5.252e-05	FALSE
BAG2	3.0271e-05	1.54041	0.114	0.064	0.504678	0.000139017	1.54041	FALSE	3.85693	TRUE	Up	3.027e-05	FALSE
BAG3	0.000256761	1.27634	0.107	0.064	1	0.000920825	1.27634	FALSE	3.03582	TRUE	Up	2.568e-04	FALSE
BAG6	1.56353e-07	-0.312942	0.25	0.383	0.00260671	1.18498e-06	-0.312942	FALSE	5.92629	TRUE	Down	1.564e-07	FALSE
BAHCC1	0.00117744	-0.115585	0.23	0.308	1	0.00353268	-0.115585	FALSE	2.4519	TRUE	Down	1.177e-03	FALSE
BAHD1	0.00122099	-0.230852	0.081	0.128	1	0.0036483	-0.230852	FALSE	2.43791	TRUE	Down	1.221e-03	FALSE
BAIAP2	0.0245988	0.92434	0.158	0.131	1	0.0497051	0.92434	FALSE	1.3036	TRUE	Up	2.460e-02	FALSE
BAP1	0.0089183	-0.327512	0.064	0.097	1	0.0207781	-0.327512	FALSE	1.68239	TRUE	Down	8.918e-03	FALSE
BAX	2.08074e-07	-0.377512	0.172	0.284	0.00346901	1.54366e-06	-0.377512	FALSE	5.81145	TRUE	Down	2.081e-07	FALSE
BAZ1B	3.0028e-05	-0.26311	0.19	0.283	0.500627	0.000138151	-0.26311	FALSE	3.85965	TRUE	Down	3.003e-05	FALSE
BAZ2A	1.03761e-09	-0.632784	0.152	0.275	1.72991e-05	1.18488e-08	-0.632784	FALSE	7.92633	TRUE	Down	1.038e-09	FALSE
BBS4	0.015352	-0.190172	0.07	0.102	1	0.0331727	-0.190172	FALSE	1.47922	TRUE	Down	1.535e-02	FALSE
BBX	0.00820361	0.0853534	0.134	0.186	1	0.0192939	0.0853534	FALSE	1.71458	TRUE	Up	8.204e-03	FALSE
BCAP31	2.88896e-09	-0.52217	0.14	0.256	4.81648e-05	3.03684e-08	-0.52217	FALSE	7.51758	TRUE	Down	2.889e-09	TRUE	X
BCAR1	0.00473427	0.390513	0.563	0.579	1	0.0119247	0.390513	FALSE	1.92355	TRUE	Up	4.734e-03	FALSE
BCAS3	0.0153789	0.049891	0.159	0.213	1	0.0332118	0.049891	FALSE	1.47871	TRUE	Up	1.538e-02	FALSE
BCKDHA	2.29253e-06	-0.337245	0.145	0.24	0.0382211	1.37768e-05	-0.337245	FALSE	4.86085	TRUE	Down	2.293e-06	FALSE
BCL2	0.00345446	-0.513926	0.078	0.118	1	0.00905718	-0.513926	FALSE	2.04301	TRUE	Down	3.454e-03	FALSE
BCL2L1	0.00133	-0.0519079	0.231	0.311	1	0.00393248	-0.0519079	FALSE	2.40533	TRUE	Down	1.330e-03	FALSE
BCL2L13	0.000110981	-0.082959	0.182	0.269	1	0.000440895	-0.082959	FALSE	3.35566	TRUE	Down	1.110e-04	FALSE
BCL6	4.31551e-11	1.02274	0.38	0.276	7.19482e-07	6.35228e-10	1.02274	FALSE	9.19707	TRUE	Up	4.316e-11	FALSE
BCL7A	0.00189937	-0.147017	0.108	0.161	1	0.00539365	-0.147017	FALSE	2.26812	TRUE	Down	1.899e-03	FALSE
BCL7B	4.5628e-07	-0.55552	0.095	0.177	0.0076071	3.1703e-06	-0.55552	FALSE	5.4989	TRUE	Down	4.563e-07	FALSE
BCL7C	1.00341e-05	-0.399667	0.126	0.205	0.167288	5.18292e-05	-0.399667	FALSE	4.28543	TRUE	Down	1.003e-05	FALSE
BCL9	0.00894345	-0.0371438	0.086	0.126	1	0.0208293	-0.0371438	FALSE	1.68132	TRUE	Down	8.943e-03	FALSE
BCL9L	2.78258e-06	-0.448737	0.135	0.221	0.0463912	1.62987e-05	-0.448737	FALSE	4.78785	TRUE	Down	2.783e-06	FALSE
BCLAF3	0.00710345	-0.0700092	0.189	0.248	1	0.016965	-0.0700092	FALSE	1.77045	TRUE	Down	7.103e-03	TRUE	X
BCO2	0.0094382	-0.420797	0.068	0.101	1	0.0217999	-0.420797	FALSE	1.66155	TRUE	Down	9.438e-03	FALSE
BCOR	5.34346e-07	-0.270987	0.095	0.178	0.00890862	3.66275e-06	-0.270987	FALSE	5.43619	TRUE	Down	5.343e-07	TRUE	X
BCORL1	0.00417922	-0.57289	0.036	0.065	1	0.0107201	-0.57289	FALSE	1.9698	TRUE	Down	4.179e-03	TRUE	X
BCS1L	0.0130551	0.0361114	0.111	0.155	1	0.0288583	0.0361114	FALSE	1.53973	TRUE	Up	1.306e-02	FALSE
BDH1	0.0206608	-0.112441	0.242	0.301	1	0.0427572	-0.112441	FALSE	1.36899	TRUE	Down	2.066e-02	FALSE
BEGAIN	0.00235838	-0.338669	0.121	0.173	1	0.00652306	-0.338669	FALSE	2.18555	TRUE	Down	2.358e-03	FALSE
BEND7	0.00528231	0.89144	0.094	0.061	1	0.0131169	0.89144	FALSE	1.88217	TRUE	Up	5.282e-03	FALSE
BEST3	7.38967e-05	1.14151	0.162	0.108	1	0.000308742	1.14151	FALSE	3.5104	TRUE	Up	7.390e-05	FALSE
BET1L	7.68609e-05	-0.414178	0.135	0.207	1	0.00031942	-0.414178	FALSE	3.49564	TRUE	Down	7.686e-05	FALSE
BGN	1.19045e-16	0.986813	0.487	0.343	1.98472e-12	3.91159e-15	0.986813	FALSE	14.4076	TRUE	Up	1.190e-16	TRUE	X
BHLHE41	6.19004e-10	-0.413423	0.253	0.403	1.032e-05	7.34014e-09	-0.413423	FALSE	8.1343	TRUE	Down	6.190e-10	FALSE
BICD1	4.02787e-06	-0.328019	0.175	0.272	0.0671526	2.27932e-05	-0.328019	FALSE	4.64219	TRUE	Down	4.028e-06	FALSE
BICD2	2.78799e-07	-0.360739	0.158	0.263	0.00464813	2.01185e-06	-0.360739	FALSE	5.6964	TRUE	Down	2.788e-07	FALSE
BICDL1	6.13983e-06	-1.36468	0.039	0.088	0.102363	3.32131e-05	-1.36468	FALSE	4.47869	TRUE	Down	6.140e-06	FALSE
BICRA	4.38437e-07	-0.228712	0.153	0.256	0.00730963	3.05258e-06	-0.228712	FALSE	5.51533	TRUE	Down	4.384e-07	FALSE
BIN1	8.64973e-06	-0.196803	0.573	0.69	0.144208	4.52522e-05	-0.196803	FALSE	4.34436	TRUE	Down	8.650e-06	FALSE
BIRC2	2.6321e-05	1.42395	0.097	0.049	0.438824	0.000122928	1.42395	FALSE	3.91035	TRUE	Up	2.632e-05	FALSE
BIRC6	0.00173721	-0.0285887	0.313	0.416	1	0.00497475	-0.0285887	FALSE	2.30323	TRUE	Down	1.737e-03	FALSE
BLMH	0.0154529	-0.0100569	0.091	0.129	1	0.0333552	-0.0100569	FALSE	1.47684	TRUE	Down	1.545e-02	FALSE
BLNK	1.43124e-12	-2.47168	0.011	0.076	2.38616e-08	2.66033e-11	-2.47168	FALSE	10.5751	TRUE	Down	1.431e-12	FALSE
BLOC1S4	0.0180731	-0.303624	0.068	0.098	1	0.0381777	-0.303624	FALSE	1.41819	TRUE	Down	1.807e-02	FALSE
BLZF1	0.00858193	0.673692	0.155	0.118	1	0.0200632	0.673692	FALSE	1.6976	TRUE	Up	8.582e-03	FALSE
BMI1	0.0114965	0.544474	0.21	0.174	1	0.0258131	0.544474	FALSE	1.58816	TRUE	Up	1.150e-02	FALSE
BMP1	6.712e-06	-0.451776	0.132	0.213	0.111902	3.59078e-05	-0.451776	FALSE	4.44481	TRUE	Down	6.712e-06	FALSE
BMP2K	3.21663e-05	-0.463699	0.068	0.126	0.536277	0.000147191	-0.463699	FALSE	3.83212	TRUE	Down	3.217e-05	FALSE
BMP8A	2.35521e-06	-0.610187	0.045	0.101	0.0392661	1.4082e-05	-0.610187	FALSE	4.85134	TRUE	Down	2.355e-06	FALSE
BMPER	0.0133985	1.12456	0.069	0.044	1	0.0295023	1.12456	FALSE	1.53014	TRUE	Up	1.340e-02	FALSE
BMPR1A	0.00163227	1.13574	0.099	0.062	1	0.00471133	1.13574	FALSE	2.32686	TRUE	Up	1.632e-03	FALSE
BNIP3L	0.00289001	0.673975	0.345	0.322	1	0.00776924	0.673975	FALSE	2.10962	TRUE	Up	2.890e-03	FALSE
BOC	2.53517e-05	1.19728	0.137	0.081	0.422663	0.000118727	1.19728	FALSE	3.92545	TRUE	Up	2.535e-05	FALSE
BOD1L1	0.000638197	-0.151279	0.127	0.191	1	0.00204681	-0.151279	FALSE	2.68892	TRUE	Down	6.382e-04	FALSE
BOK	1.00021e-07	-0.435322	0.226	0.345	0.00166756	7.87339e-07	-0.435322	FALSE	6.10384	TRUE	Down	1.000e-07	FALSE
BORCS6	0.000204617	-0.477347	0.053	0.098	1	0.000755157	-0.477347	FALSE	3.12196	TRUE	Down	2.046e-04	FALSE
BORCS8	0.000897093	-0.473836	0.087	0.136	1	0.00276819	-0.473836	FALSE	2.5578	TRUE	Down	8.971e-04	FALSE
BRAT1	0.000828149	-0.313449	0.132	0.192	1	0.00257259	-0.313449	FALSE	2.58963	TRUE	Down	8.281e-04	FALSE
BRD1	0.000426296	-0.124268	0.269	0.369	1	0.00143309	-0.124268	FALSE	2.84373	TRUE	Down	4.263e-04	FALSE
BRD2	0.00104644	-0.0706336	0.349	0.461	1	0.00317989	-0.0706336	FALSE	2.49759	TRUE	Down	1.046e-03	FALSE
BRD3	9.79464e-07	-0.289954	0.166	0.269	0.0163296	6.3709e-06	-0.289954	FALSE	5.1958	TRUE	Down	9.795e-07	FALSE
BRD4	0.0104362	-0.0202587	0.318	0.402	1	0.0237655	-0.0202587	FALSE	1.62405	TRUE	Down	1.044e-02	FALSE
BRD9	0.000558229	-0.100723	0.163	0.236	1	0.00182248	-0.100723	FALSE	2.73934	TRUE	Down	5.582e-04	FALSE
BRF1	3.33294e-09	-0.458583	0.289	0.436	5.55668e-05	3.46422e-08	-0.458583	FALSE	7.46039	TRUE	Down	3.333e-09	FALSE
BRI3	0.0186677	-0.035506	0.197	0.253	1	0.0392302	-0.035506	FALSE	1.40638	TRUE	Down	1.867e-02	FALSE
BRI3BP	0.000241567	-0.177819	0.104	0.166	1	0.000872862	-0.177819	FALSE	3.05905	TRUE	Down	2.416e-04	FALSE
BRICD5	0.000146039	-0.830481	0.031	0.069	1	0.00056304	-0.830481	FALSE	3.24946	TRUE	Down	1.460e-04	FALSE
BRINP1	0.00969433	0.61979	0.148	0.112	1	0.0222854	0.61979	FALSE	1.65198	TRUE	Up	9.694e-03	FALSE
BRINP3	1.47053e-05	1.13088	0.207	0.144	0.245167	7.30317e-05	1.13088	FALSE	4.13649	TRUE	Up	1.471e-05	FALSE
BRMS1	0.000402468	-0.400378	0.087	0.14	1	0.00136197	-0.400378	FALSE	2.86583	TRUE	Down	4.025e-04	FALSE
BRMS1L	0.000546909	-0.392462	0.071	0.119	1	0.00179041	-0.392462	FALSE	2.74705	TRUE	Down	5.469e-04	FALSE
BRPF3	9.26935e-06	-0.355059	0.146	0.233	0.154539	4.81968e-05	-0.355059	FALSE	4.31698	TRUE	Down	9.269e-06	FALSE
BRSK1	0.00657713	-0.152847	0.531	0.655	1	0.0158717	-0.152847	FALSE	1.79938	TRUE	Down	6.577e-03	FALSE
BRSK2	1.98947e-08	-0.527576	0.25	0.384	0.000331685	1.77761e-07	-0.527576	FALSE	6.75016	TRUE	Down	1.989e-08	FALSE
BRWD1	0.00110509	-0.137276	0.154	0.219	1	0.00333328	-0.137276	FALSE	2.47713	TRUE	Down	1.105e-03	FALSE
BRWD3	0.0161973	-0.0790389	0.135	0.18	1	0.0347484	-0.0790389	FALSE	1.45907	TRUE	Down	1.620e-02	TRUE	X
BSCL2	0.0150326	-0.00231693	0.24	0.306	1	0.032586	-0.00231693	FALSE	1.48697	TRUE	Down	1.503e-02	FALSE
BSDC1	4.04162e-07	-0.250109	0.347	0.498	0.00673819	2.82941e-06	-0.250109	FALSE	5.5483	TRUE	Down	4.042e-07	FALSE
BSG	2.78797e-12	-0.520412	0.251	0.426	4.64811e-08	4.94744e-11	-0.520412	FALSE	10.3056	TRUE	Down	2.788e-12	FALSE
BSN	0.000292617	-0.492043	0.064	0.112	1	0.0010285	-0.492043	FALSE	2.98779	TRUE	Down	2.926e-04	FALSE
BTBD1	0.0121967	1.19518	0.12	0.09	1	0.0271968	1.19518	FALSE	1.56548	TRUE	Up	1.220e-02	FALSE
BTBD17	0.0153144	-0.227897	0.07	0.102	1	0.0331053	-0.227897	FALSE	1.4801	TRUE	Down	1.531e-02	FALSE
BTBD2	1.25651e-06	-0.385703	0.196	0.305	0.0209486	7.9496e-06	-0.385703	FALSE	5.09965	TRUE	Down	1.257e-06	FALSE
BTBD3	0.0125859	0.0835268	0.184	0.244	1	0.0279547	0.0835268	FALSE	1.55354	TRUE	Up	1.259e-02	FALSE
BTBD8	0.000641306	0.845217	0.245	0.198	1	0.00205484	0.845217	FALSE	2.68722	TRUE	Up	6.413e-04	FALSE
BTF3L4	6.8933e-05	1.00902	0.238	0.182	1	0.000290385	1.00902	FALSE	3.53703	TRUE	Up	6.893e-05	FALSE
BTN3A2	5.68245e-05	1.84074	0.075	0.035	0.947379	0.000244742	1.84074	FALSE	3.61129	TRUE	Up	5.682e-05	FALSE
C10orf90	0.000611403	-0.100948	0.317	0.424	1	0.00196769	-0.100948	FALSE	2.70604	TRUE	Down	6.114e-04	FALSE
C11orf24	1.00882e-06	-0.336276	0.124	0.215	0.016819	6.53262e-06	-0.336276	FALSE	5.18491	TRUE	Down	1.009e-06	FALSE
C11orf54	9.79606e-08	1.25083	0.192	0.113	0.0016332	7.71714e-07	1.25083	FALSE	6.11254	TRUE	Up	9.796e-08	FALSE
C11orf68	0.00259081	-0.0435315	0.195	0.267	1	0.00707127	-0.0435315	FALSE	2.1505	TRUE	Down	2.591e-03	FALSE
C11orf74	0.00174958	1.11946	0.077	0.044	1	0.00500737	1.11946	FALSE	2.30039	TRUE	Up	1.750e-03	FALSE
C11orf95	0.00122891	-0.738447	0.036	0.069	1	0.00366873	-0.738447	FALSE	2.43548	TRUE	Down	1.229e-03	FALSE
C12orf4	0.00219967	1.25946	0.113	0.076	1	0.00614026	1.25946	FALSE	2.21181	TRUE	Up	2.200e-03	FALSE
C12orf76	0.0138264	0.0195224	0.121	0.166	1	0.0302938	0.0195224	FALSE	1.51865	TRUE	Up	1.383e-02	FALSE
C14orf132	0.0243701	0.0841191	0.088	0.123	1	0.0493604	0.0841191	FALSE	1.30662	TRUE	Up	2.437e-02	FALSE
C15orf41	0.000372517	1.13846	0.094	0.053	1	0.00127203	1.13846	FALSE	2.8955	TRUE	Up	3.725e-04	FALSE
C15orf61	0.00146851	1.3912	0.068	0.037	1	0.00430081	1.3912	FALSE	2.36645	TRUE	Up	1.469e-03	FALSE
C16orf58	2.15852e-10	-0.398905	0.357	0.529	3.59869e-06	2.82243e-09	-0.398905	FALSE	8.54938	TRUE	Down	2.159e-10	FALSE
C16orf70	1.96766e-05	-0.272706	0.146	0.232	0.328048	9.50785e-05	-0.272706	FALSE	4.02192	TRUE	Down	1.968e-05	FALSE
C16orf86	0.0120056	-0.292768	0.046	0.074	1	0.0268296	-0.292768	FALSE	1.57139	TRUE	Down	1.201e-02	FALSE
C17orf113	0.000363687	-0.650575	0.051	0.093	1	0.00124564	-0.650575	FALSE	2.90461	TRUE	Down	3.637e-04	FALSE
C19orf25	0.000345607	-0.525311	0.112	0.17	1	0.00119268	-0.525311	FALSE	2.92348	TRUE	Down	3.456e-04	FALSE
C19orf47	0.0105352	-0.0782841	0.112	0.156	1	0.0239588	-0.0782841	FALSE	1.62053	TRUE	Down	1.054e-02	FALSE
C19orf48	8.78563e-05	-0.343496	0.051	0.099	1	0.000359111	-0.343496	FALSE	3.44477	TRUE	Down	8.786e-05	FALSE
C19orf54	0.0023282	-0.508761	0.032	0.061	1	0.00644431	-0.508761	FALSE	2.19082	TRUE	Down	2.328e-03	FALSE
C1orf122	4.95111e-06	-0.313471	0.314	0.429	0.0825449	2.75585e-05	-0.313471	FALSE	4.55974	TRUE	Down	4.951e-06	FALSE
C1orf159	0.00440535	-0.336441	0.039	0.069	1	0.0112154	-0.336441	FALSE	1.95018	TRUE	Down	4.405e-03	FALSE
C1orf174	4.54481e-11	-0.834512	0.098	0.208	7.57711e-07	6.65136e-10	-0.834512	FALSE	9.17709	TRUE	Down	4.545e-11	FALSE
C1orf198	0.000259729	-0.226109	0.298	0.388	1	0.000927955	-0.226109	FALSE	3.03247	TRUE	Down	2.597e-04	FALSE
C1orf21	0.000380211	0.730249	0.308	0.261	1	0.00129569	0.730249	FALSE	2.8875	TRUE	Up	3.802e-04	FALSE
C1orf35	0.000103923	-0.39521	0.096	0.158	1	0.000415936	-0.39521	FALSE	3.38097	TRUE	Down	1.039e-04	FALSE
C1orf52	0.0121225	0.0493837	0.211	0.277	1	0.027055	0.0493837	FALSE	1.56775	TRUE	Up	1.212e-02	FALSE
C1orf61	0.0113713	-0.156872	0.745	0.842	1	0.0255692	-0.156872	FALSE	1.59228	TRUE	Down	1.137e-02	FALSE
C1QA	1.77424e-06	-1.07392	0.019	0.061	0.0295802	1.09067e-05	-1.07392	FALSE	4.96231	TRUE	Down	1.774e-06	FALSE
C1QB	2.8614e-10	-1.51895	0.021	0.085	4.77053e-06	3.61616e-09	-1.51895	FALSE	8.44175	TRUE	Down	2.861e-10	FALSE
C1QC	2.79619e-10	-1.57967	0.02	0.083	4.6618e-06	3.5558e-09	-1.57967	FALSE	8.44906	TRUE	Down	2.796e-10	FALSE
C1QL1	0.00104615	0.427728	0.405	0.355	1	0.00317989	0.427728	FALSE	2.49759	TRUE	Up	1.046e-03	FALSE
C1QL2	0.00340561	-0.112613	0.205	0.274	1	0.00895446	-0.112613	FALSE	2.04796	TRUE	Down	3.406e-03	FALSE
C1QTNF4	0.0010262	-0.441611	0.074	0.119	1	0.00312585	-0.441611	FALSE	2.50503	TRUE	Down	1.026e-03	FALSE
C20orf194	0.0217554	0.0974789	0.255	0.325	1	0.0447497	0.0974789	FALSE	1.34921	TRUE	Up	2.176e-02	FALSE
C22orf39	0.00383304	-0.104448	0.057	0.093	1	0.00993975	-0.104448	FALSE	2.00262	TRUE	Down	3.833e-03	FALSE
C2CD2	0.0069307	-0.213702	0.091	0.132	1	0.0166226	-0.213702	FALSE	1.7793	TRUE	Down	6.931e-03	FALSE
C2CD2L	7.53996e-06	-0.49189	0.084	0.152	0.125706	3.99179e-05	-0.49189	FALSE	4.39883	TRUE	Down	7.540e-06	FALSE
C2orf72	1.3956e-08	-0.513404	0.242	0.376	0.000232675	1.283e-07	-0.513404	FALSE	6.89177	TRUE	Down	1.396e-08	FALSE
C3	4.7375e-26	-1.96917	0.042	0.196	7.89835e-22	4.38692e-24	-1.96917	FALSE	23.3578	TRUE	Down	4.737e-26	FALSE
C4orf48	3.04527e-09	-0.599311	0.145	0.259	5.07708e-05	3.18799e-08	-0.599311	FALSE	7.49648	TRUE	Down	3.045e-09	FALSE
C5orf15	0.0161112	-0.0178612	0.13	0.175	1	0.03458	-0.0178612	FALSE	1.46118	TRUE	Down	1.611e-02	FALSE
C5orf51	0.00585037	0.964328	0.113	0.079	1	0.0143181	0.964328	FALSE	1.84412	TRUE	Up	5.850e-03	FALSE
C6orf47	0.00838647	-0.0681871	0.064	0.098	1	0.0196604	-0.0681871	FALSE	1.70641	TRUE	Down	8.386e-03	FALSE
C6orf89	1.12783e-06	-0.411114	0.11	0.194	0.0188031	7.22063e-06	-0.411114	FALSE	5.14142	TRUE	Down	1.128e-06	FALSE
C7orf26	0.0143344	-0.0542347	0.223	0.287	1	0.031299	-0.0542347	FALSE	1.50447	TRUE	Down	1.433e-02	FALSE
C7orf50	2.97144e-09	-0.640574	0.143	0.257	4.95399e-05	3.1139e-08	-0.640574	FALSE	7.5067	TRUE	Down	2.971e-09	FALSE
C7orf61	2.87762e-08	1.73708	0.15	0.076	0.000479757	2.48613e-07	1.73708	FALSE	6.60448	TRUE	Up	2.878e-08	FALSE
C9orf78	0.0159861	0.0965913	0.109	0.152	1	0.0343606	0.0965913	FALSE	1.46394	TRUE	Up	1.599e-02	FALSE
CA11	1.02913e-06	-0.863908	0.063	0.129	0.0171577	6.65147e-06	-0.863908	FALSE	5.17708	TRUE	Down	1.029e-06	FALSE
CA14	2.13737e-10	-1.43654	0.019	0.082	3.56343e-06	2.79837e-09	-1.43654	FALSE	8.5531	TRUE	Down	2.137e-10	FALSE
CA2	8.81931e-16	-0.849668	0.18	0.343	1.47035e-11	2.61144e-14	-0.849668	FALSE	13.5831	TRUE	Down	8.819e-16	FALSE
CAAP1	0.0213052	0.815207	0.078	0.053	1	0.0438858	0.815207	FALSE	1.35768	TRUE	Up	2.131e-02	FALSE
CAB39	0.0204313	0.804944	0.097	0.07	1	0.0423726	0.804944	FALSE	1.37291	TRUE	Up	2.043e-02	FALSE
CABIN1	0.000228095	-0.146254	0.141	0.212	1	0.000829777	-0.146254	FALSE	3.08104	TRUE	Down	2.281e-04	FALSE
CABLES2	6.2058e-05	-0.736392	0.032	0.073	1	0.000264155	-0.736392	FALSE	3.57814	TRUE	Down	6.206e-05	FALSE
CABP7	5.35572e-09	1.74939	0.137	0.061	8.92906e-05	5.32748e-08	1.74939	FALSE	7.27348	TRUE	Up	5.356e-09	FALSE
CACFD1	0.000706837	-0.364038	0.084	0.134	1	0.00223737	-0.364038	FALSE	2.65026	TRUE	Down	7.068e-04	FALSE
CACNA1E	0.0167995	0.762748	0.092	0.065	1	0.0358515	0.762748	FALSE	1.44549	TRUE	Up	1.680e-02	FALSE
CACNB1	1.43957e-06	-0.666272	0.089	0.164	0.0240005	9.0015e-06	-0.666272	FALSE	5.04569	TRUE	Down	1.440e-06	FALSE
CACNB4	0.00158372	-0.406427	0.123	0.177	1	0.00458793	-0.406427	FALSE	2.33838	TRUE	Down	1.584e-03	FALSE
CACTIN	8.73816e-05	-0.416576	0.097	0.16	1	0.000357745	-0.416576	FALSE	3.44643	TRUE	Down	8.738e-05	FALSE
CACUL1	0.00202354	-0.154341	0.163	0.226	1	0.00570648	-0.154341	FALSE	2.24363	TRUE	Down	2.024e-03	FALSE
CAD	0.000149977	-0.341874	0.075	0.129	1	0.000576912	-0.341874	FALSE	3.23889	TRUE	Down	1.500e-04	FALSE
CADM1	5.44694e-05	0.546401	0.524	0.51	0.908114	0.000236011	0.546401	FALSE	3.62707	TRUE	Up	5.447e-05	FALSE
CADM3	0.000216419	-0.305559	0.213	0.297	1	0.00079268	-0.305559	FALSE	3.1009	TRUE	Down	2.164e-04	FALSE
CADM4	7.88236e-21	-0.571975	0.604	0.775	1.31415e-16	4.36357e-19	-0.571975	FALSE	18.3602	TRUE	Down	7.882e-21	FALSE
CALCRL	0.0237245	0.726282	0.215	0.188	1	0.0482446	0.726282	FALSE	1.31655	TRUE	Up	2.372e-02	FALSE
CALM2	0.0181162	0.362319	0.502	0.498	1	0.0382607	0.362319	FALSE	1.41725	TRUE	Up	1.812e-02	FALSE
CALML4	0.00726779	-0.417837	0.032	0.057	1	0.0173128	-0.417837	FALSE	1.76163	TRUE	Down	7.268e-03	FALSE
CALR	0.00141647	-0.0937279	0.233	0.317	1	0.00416999	-0.0937279	FALSE	2.37986	TRUE	Down	1.416e-03	FALSE
CALU	0.00279447	-0.0914016	0.184	0.252	1	0.00755026	-0.0914016	FALSE	2.12204	TRUE	Down	2.794e-03	FALSE
CAMK1	0.00669338	-0.312412	0.076	0.114	1	0.0160989	-0.312412	FALSE	1.7932	TRUE	Down	6.693e-03	FALSE
CAMK2A	0.00135315	-0.777895	0.028	0.057	1	0.00399745	-0.777895	FALSE	2.39822	TRUE	Down	1.353e-03	FALSE
CAMK2G	2.35395e-06	-0.360811	0.165	0.262	0.039245	1.4082e-05	-0.360811	FALSE	4.85134	TRUE	Down	2.354e-06	FALSE
CAMK2N1	0.00404774	-0.0237599	0.344	0.444	1	0.0104196	-0.0237599	FALSE	1.98215	TRUE	Down	4.048e-03	FALSE
CAMK2N2	6.0397e-07	-0.396576	0.105	0.192	0.0100694	4.09317e-06	-0.396576	FALSE	5.38794	TRUE	Down	6.040e-07	FALSE
CAMKK2	6.41667e-10	-0.704163	0.101	0.205	1.06979e-05	7.60002e-09	-0.704163	FALSE	8.11919	TRUE	Down	6.417e-10	FALSE
CAMSAP1	3.77038e-05	-0.057715	0.134	0.217	0.628598	0.000169934	-0.057715	FALSE	3.76972	TRUE	Down	3.770e-05	FALSE
CAMSAP2	0.00654996	0.687984	0.303	0.276	1	0.0158227	0.687984	FALSE	1.80072	TRUE	Up	6.550e-03	FALSE
CAMTA2	6.71662e-10	-0.615963	0.155	0.276	1.1198e-05	7.93684e-09	-0.615963	FALSE	8.10035	TRUE	Down	6.717e-10	FALSE
CAND1	0.0028479	0.986627	0.176	0.137	1	0.00768036	0.986627	FALSE	2.11462	TRUE	Up	2.848e-03	FALSE
CANT1	0.000116847	-0.282088	0.111	0.176	1	0.000462214	-0.282088	FALSE	3.33516	TRUE	Down	1.168e-04	FALSE
CANX	0.0149812	0.0835345	0.218	0.287	1	0.0324954	0.0835345	FALSE	1.48818	TRUE	Up	1.498e-02	FALSE
CAPG	1.88645e-11	-2.58195	0.012	0.073	3.14509e-07	2.97913e-10	-2.58195	FALSE	9.52591	TRUE	Down	1.886e-11	FALSE
CAPN15	0.000119139	-0.71422	0.065	0.116	1	0.000469788	-0.71422	FALSE	3.3281	TRUE	Down	1.191e-04	FALSE
CAPN2	1.00535e-06	-0.264902	0.445	0.611	0.0167612	6.51501e-06	-0.264902	FALSE	5.18609	TRUE	Down	1.005e-06	FALSE
CAPN3	2.75764e-19	-0.719084	0.358	0.556	4.59754e-15	1.33125e-17	-0.719084	FALSE	16.8757	TRUE	Down	2.758e-19	FALSE
CAPN5	0.0173825	-0.0370157	0.093	0.131	1	0.0369712	-0.0370157	FALSE	1.43214	TRUE	Down	1.738e-02	FALSE
CAPN7	0.000535282	0.793528	0.255	0.207	1	0.00175657	0.793528	FALSE	2.75534	TRUE	Up	5.353e-04	FALSE
CAPN9	1.15768e-06	-1.34118	0.016	0.057	0.0193009	7.37471e-06	-1.34118	FALSE	5.13226	TRUE	Down	1.158e-06	FALSE
CAPRIN2	0.0196147	0.73082	0.234	0.207	1	0.0409082	0.73082	FALSE	1.38819	TRUE	Up	1.961e-02	FALSE
CAPS	5.55687e-06	-0.221118	0.144	0.236	0.0926441	3.05134e-05	-0.221118	FALSE	4.51551	TRUE	Down	5.557e-06	FALSE
CAPZB	1.95967e-09	-0.484226	0.223	0.363	3.26716e-05	2.11678e-08	-0.484226	FALSE	7.67433	TRUE	Down	1.960e-09	FALSE
CARD19	0.0120904	-0.020003	0.18	0.238	1	0.0269954	-0.020003	FALSE	1.56871	TRUE	Down	1.209e-02	FALSE
CARM1	0.00566629	-0.0395639	0.148	0.203	1	0.0139312	-0.0395639	FALSE	1.85601	TRUE	Down	5.666e-03	FALSE
CARNS1	1.57692e-39	-1.36006	0.336	0.583	2.62904e-35	4.58929e-37	-1.36006	FALSE	36.3383	TRUE	Down	1.577e-39	FALSE
CASC3	1.26809e-14	-0.608686	0.29	0.476	2.11416e-10	3.33767e-13	-0.608686	FALSE	12.4766	TRUE	Down	1.268e-14	FALSE
CASKIN1	0.00469616	0.0130067	0.314	0.412	1	0.0118521	0.0130067	FALSE	1.9262	TRUE	Up	4.696e-03	FALSE
CASKIN2	5.69626e-06	-0.247918	0.124	0.209	0.094968	3.11612e-05	-0.247918	FALSE	4.50639	TRUE	Down	5.696e-06	FALSE
CASP2	0.00222247	-0.0673369	0.089	0.137	1	0.00618696	-0.0673369	FALSE	2.20852	TRUE	Down	2.222e-03	FALSE
CAST	0.0233374	-0.0550268	0.148	0.194	1	0.0475715	-0.0550268	FALSE	1.32265	TRUE	Down	2.334e-02	FALSE
CASTOR2	3.352e-05	-0.351655	0.177	0.264	0.558846	0.000152631	-0.351655	FALSE	3.81636	TRUE	Down	3.352e-05	FALSE
CASTOR3	0.00586157	-0.0689831	0.39	0.492	1	0.0143421	-0.0689831	FALSE	1.84339	TRUE	Down	5.862e-03	FALSE
CATSPERG	0.000215007	-0.150736	0.12	0.185	1	0.000788077	-0.150736	FALSE	3.10343	TRUE	Down	2.150e-04	FALSE
CAV2	0.00272313	1.07705	0.098	0.064	1	0.00737119	1.07705	FALSE	2.13246	TRUE	Up	2.723e-03	FALSE
CAVIN1	2.48531e-12	-1.55026	0.046	0.137	4.14351e-08	4.43352e-11	-1.55026	FALSE	10.3533	TRUE	Down	2.485e-12	FALSE
CBL	0.0188923	-0.096833	0.037	0.06	1	0.039587	-0.096833	FALSE	1.40245	TRUE	Down	1.889e-02	FALSE
CBLB	0.0196503	-0.0690507	0.168	0.217	1	0.0409656	-0.0690507	FALSE	1.38758	TRUE	Down	1.965e-02	FALSE
CBLL1	0.0188005	1.14543	0.079	0.054	1	0.0394442	1.14543	FALSE	1.40402	TRUE	Up	1.880e-02	FALSE
CBR1	0.014427	0.0836642	0.248	0.321	1	0.0314608	0.0836642	FALSE	1.50223	TRUE	Up	1.443e-02	FALSE
CBR4	0.0125	0.732419	0.194	0.16	1	0.0277882	0.732419	FALSE	1.55614	TRUE	Up	1.250e-02	FALSE
CBX3	1.40904e-05	1.95265	0.069	0.028	0.234915	7.02862e-05	1.95265	FALSE	4.15313	TRUE	Up	1.409e-05	FALSE
CBX4	4.70376e-05	-0.0960692	0.206	0.304	0.78421	0.000207323	-0.0960692	FALSE	3.68335	TRUE	Down	4.704e-05	FALSE
CBX6	1.56813e-09	-0.499965	0.203	0.338	2.61438e-05	1.72308e-08	-0.499965	FALSE	7.76369	TRUE	Down	1.568e-09	FALSE
CBX7	0.00253713	-0.0777118	0.216	0.292	1	0.00694151	-0.0777118	FALSE	2.15855	TRUE	Down	2.537e-03	FALSE
CBY1	0.0235005	-0.136774	0.059	0.087	1	0.0478465	-0.136774	FALSE	1.32015	TRUE	Down	2.350e-02	FALSE
CC2D1A	4.54816e-16	-0.792874	0.183	0.359	7.58269e-12	1.38705e-14	-0.792874	FALSE	13.8579	TRUE	Down	4.548e-16	FALSE
CC2D1B	3.74687e-12	-0.958739	0.073	0.179	6.24679e-08	6.55767e-11	-0.958739	FALSE	10.1833	TRUE	Down	3.747e-12	FALSE
CCAR2	2.42722e-07	-0.318659	0.139	0.241	0.00404666	1.77485e-06	-0.318659	FALSE	5.75084	TRUE	Down	2.427e-07	FALSE
CCDC106	0.00567714	-0.0139708	0.053	0.087	1	0.0139545	-0.0139708	FALSE	1.85529	TRUE	Down	5.677e-03	FALSE
CCDC115	0.000401354	-0.173652	0.126	0.193	1	0.00135911	-0.173652	FALSE	2.86675	TRUE	Down	4.014e-04	FALSE
CCDC124	0.0133357	-0.0569418	0.212	0.272	1	0.029378	-0.0569418	FALSE	1.53198	TRUE	Down	1.334e-02	FALSE
CCDC130	1.05262e-05	-0.223413	0.251	0.368	0.175493	5.40697e-05	-0.223413	FALSE	4.26705	TRUE	Down	1.053e-05	FALSE
CCDC134	3.20956e-08	-0.813199	0.046	0.115	0.000535098	2.74497e-07	-0.813199	FALSE	6.56146	TRUE	Down	3.210e-08	FALSE
CCDC136	1.84054e-07	-0.267862	0.279	0.417	0.00306856	1.37548e-06	-0.267862	FALSE	5.86155	TRUE	Down	1.841e-07	FALSE
CCDC149	5.00172e-06	-0.46406	0.12	0.201	0.0833886	2.78172e-05	-0.46406	FALSE	4.55569	TRUE	Down	5.002e-06	FALSE
CCDC154	0.00473318	-0.379611	0.06	0.095	1	0.0119247	-0.379611	FALSE	1.92355	TRUE	Down	4.733e-03	FALSE
CCDC159	3.89404e-13	-0.455093	0.279	0.462	6.49214e-09	7.9648e-12	-0.455093	FALSE	11.0988	TRUE	Down	3.894e-13	FALSE
CCDC171	0.000606214	-0.342862	0.086	0.137	1	0.00195532	-0.342862	FALSE	2.70878	TRUE	Down	6.062e-04	FALSE
CCDC174	0.00275901	-0.134993	0.073	0.115	1	0.0074584	-0.134993	FALSE	2.12735	TRUE	Down	2.759e-03	FALSE
CCDC22	0.00342374	-0.34036	0.032	0.06	1	0.00899284	-0.34036	FALSE	2.0461	TRUE	Down	3.424e-03	TRUE	X
CCDC47	0.0147444	0.113559	0.202	0.264	1	0.03205	0.113559	FALSE	1.49417	TRUE	Up	1.474e-02	FALSE
CCDC57	4.79727e-05	-0.422896	0.066	0.122	0.799801	0.000211171	-0.422896	FALSE	3.67537	TRUE	Down	4.797e-05	FALSE
CCDC61	0.00103485	-0.156876	0.103	0.157	1	0.00314939	-0.156876	FALSE	2.50177	TRUE	Down	1.035e-03	FALSE
CCDC66	0.010834	0.90891	0.158	0.125	1	0.0245453	0.90891	FALSE	1.61003	TRUE	Up	1.083e-02	FALSE
CCDC7	0.00284496	0.901594	0.169	0.128	1	0.00767648	0.901594	FALSE	2.11484	TRUE	Up	2.845e-03	FALSE
CCDC78	2.90159e-09	-1.4967	0.029	0.093	4.83753e-05	3.04697e-08	-1.4967	FALSE	7.51613	TRUE	Down	2.902e-09	FALSE
CCDC82	0.000131138	0.833934	0.304	0.256	1	0.000511397	0.833934	FALSE	3.29124	TRUE	Up	1.311e-04	FALSE
CCDC84	4.9575e-07	-0.352747	0.145	0.245	0.00826514	3.42337e-06	-0.352747	FALSE	5.46555	TRUE	Down	4.957e-07	FALSE
CCDC85B	3.36952e-08	-0.504374	0.133	0.238	0.000561766	2.86733e-07	-0.504374	FALSE	6.54252	TRUE	Down	3.370e-08	FALSE
CCDC85C	1.02425e-09	-1.02228	0.052	0.133	1.70763e-05	1.17093e-08	-1.02228	FALSE	7.93147	TRUE	Down	1.024e-09	FALSE
CCDC86	0.000199771	-0.843603	0.031	0.068	1	0.000739951	-0.843603	FALSE	3.1308	TRUE	Down	1.998e-04	FALSE
CCDC88B	0.00078516	-0.32823	0.062	0.106	1	0.00245402	-0.32823	FALSE	2.61012	TRUE	Down	7.852e-04	FALSE
CCDC88C	0.000732998	-0.479444	0.041	0.078	1	0.00231084	-0.479444	FALSE	2.63623	TRUE	Down	7.330e-04	FALSE
CCDC9	5.59398e-11	-0.733633	0.107	0.222	9.32629e-07	8.04807e-10	-0.733633	FALSE	9.09431	TRUE	Down	5.594e-11	FALSE
CCDC90B	0.000239514	1.40038	0.125	0.079	1	0.000866369	1.40038	FALSE	3.0623	TRUE	Up	2.395e-04	FALSE
CCDC92	3.063e-06	-0.344728	0.222	0.331	0.0510664	1.77979e-05	-0.344728	FALSE	4.74963	TRUE	Down	3.063e-06	FALSE
CCDC93	0.000118244	-0.256365	0.082	0.14	1	0.000467015	-0.256365	FALSE	3.33067	TRUE	Down	1.182e-04	FALSE
CCDC9B	0.00122139	-0.41823	0.073	0.118	1	0.0036484	-0.41823	FALSE	2.4379	TRUE	Down	1.221e-03	FALSE
CCER2	7.91176e-05	-0.568601	0.047	0.093	1	0.000327732	-0.568601	FALSE	3.48448	TRUE	Down	7.912e-05	FALSE
CCHCR1	0.00338254	-0.600616	0.037	0.067	1	0.00890297	-0.600616	FALSE	2.05046	TRUE	Down	3.383e-03	FALSE
CCM2	8.08996e-08	-0.717861	0.091	0.176	0.00134876	6.45802e-07	-0.717861	FALSE	6.1899	TRUE	Down	8.090e-08	FALSE
CCNB1IP1	0.000345334	0.849402	0.218	0.166	1	0.0011924	0.849402	FALSE	2.92358	TRUE	Up	3.453e-04	FALSE
CCNC	5.94416e-05	1.32982	0.118	0.069	0.99101	0.000254828	1.32982	FALSE	3.59375	TRUE	Up	5.944e-05	FALSE
CCND1	2.27171e-44	-1.63648	0.158	0.459	3.78739e-40	1.00607e-41	-1.63648	FALSE	40.9974	TRUE	Down	2.272e-44	FALSE
CCND2	0.00103957	-0.308094	0.155	0.219	1	0.00316184	-0.308094	FALSE	2.50006	TRUE	Down	1.040e-03	FALSE
CCND3	1.58538e-05	-0.256813	0.135	0.217	0.264315	7.83158e-05	-0.256813	FALSE	4.10615	TRUE	Down	1.585e-05	FALSE
CCNE2	0.000195732	-0.490021	0.048	0.092	1	0.000726421	-0.490021	FALSE	3.13881	TRUE	Down	1.957e-04	FALSE
CCNL1	3.6664e-08	-0.395505	0.231	0.361	0.000611262	3.10182e-07	-0.395505	FALSE	6.50838	TRUE	Down	3.666e-08	FALSE
CCNQ	0.012719	1.40348	0.079	0.053	1	0.0282072	1.40348	FALSE	1.54964	TRUE	Up	1.272e-02	TRUE	X
CCNT2	0.00614501	0.670536	0.294	0.266	1	0.0149565	0.670536	FALSE	1.82517	TRUE	Up	6.145e-03	FALSE
CCPG1	0.0116546	0.743653	0.223	0.191	1	0.0261196	0.743653	FALSE	1.58303	TRUE	Up	1.165e-02	FALSE
CCS	0.000139628	-0.184464	0.113	0.18	1	0.000540163	-0.184464	FALSE	3.26748	TRUE	Down	1.396e-04	FALSE
CCSER1	7.56018e-05	1.23042	0.116	0.067	1	0.000314704	1.23042	FALSE	3.5021	TRUE	Up	7.560e-05	FALSE
CCT2	5.21382e-05	-0.505319	0.073	0.13	0.869248	0.000227638	-0.505319	FALSE	3.64276	TRUE	Down	5.214e-05	FALSE
CD14	4.27153e-12	-2.4486	0.014	0.08	7.1215e-08	7.39963e-11	-2.4486	FALSE	10.1308	TRUE	Down	4.272e-12	FALSE
CD151	3.02425e-07	-0.750741	0.095	0.177	0.00504203	2.17089e-06	-0.750741	FALSE	5.66336	TRUE	Down	3.024e-07	FALSE
CD22	4.67257e-13	-0.543693	0.208	0.376	7.79011e-09	9.40609e-12	-0.543693	FALSE	11.0266	TRUE	Down	4.673e-13	FALSE
CD276	5.10403e-07	-0.853217	0.076	0.149	0.00850943	3.50997e-06	-0.853217	FALSE	5.4547	TRUE	Down	5.104e-07	FALSE
CD2AP	9.87395e-07	-0.65445	0.055	0.119	0.0164619	6.41429e-06	-0.65445	FALSE	5.19285	TRUE	Down	9.874e-07	FALSE
CD2BP2	0.000225101	0.0158204	0.094	0.156	1	0.000819762	0.0158204	FALSE	3.08631	TRUE	Up	2.251e-04	FALSE
CD300A	3.12641e-09	-2.00753	0.011	0.06	5.21235e-05	3.26622e-08	-2.00753	FALSE	7.48596	TRUE	Down	3.126e-09	FALSE
CD37	8.7268e-14	-3.10354	0.009	0.077	1.45493e-09	2.01567e-12	-3.10354	FALSE	11.6956	TRUE	Down	8.727e-14	FALSE
CD44	1.92849e-07	-1.6201	0.038	0.096	0.00321517	1.43593e-06	-1.6201	FALSE	5.84287	TRUE	Down	1.928e-07	FALSE
CD53	4.09171e-10	-2.37538	0.013	0.069	6.82171e-06	5.0094e-09	-2.37538	FALSE	8.30021	TRUE	Down	4.092e-10	FALSE
CD63	2.81803e-10	-0.426935	0.231	0.388	4.69821e-06	3.57288e-09	-0.426935	FALSE	8.44698	TRUE	Down	2.818e-10	FALSE
CD68	4.04776e-09	-1.49189	0.021	0.079	6.74842e-05	4.14793e-08	-1.49189	FALSE	7.38217	TRUE	Down	4.048e-09	FALSE
CD74	6.77778e-42	-2.93117	0.045	0.263	1.12999e-37	2.46566e-39	-2.93117	FALSE	38.6081	TRUE	Down	6.778e-42	FALSE
CD82	6.72587e-14	-0.524546	0.616	0.789	1.12134e-09	1.58221e-12	-0.524546	FALSE	11.8007	TRUE	Down	6.726e-14	FALSE
CD83	2.97751e-05	-1.11154	0.024	0.062	0.496411	0.000137473	-1.11154	FALSE	3.86178	TRUE	Down	2.978e-05	FALSE
CD99	0.000129803	-0.763436	0.03	0.068	1	0.000506969	-0.763436	FALSE	3.29502	TRUE	Down	1.298e-04	TRUE	X;Y
CD99L2	3.4939e-13	-0.633471	0.233	0.401	5.82504e-09	7.23352e-12	-0.633471	FALSE	11.1407	TRUE	Down	3.494e-13	TRUE	X
CDC123	0.0233167	0.930604	0.154	0.127	1	0.0475389	0.930604	FALSE	1.32295	TRUE	Up	2.332e-02	FALSE
CDC14A	0.0236399	1.00589	0.059	0.038	1	0.0480931	1.00589	FALSE	1.31792	TRUE	Up	2.364e-02	FALSE
CDC14B	0.000158643	0.996213	0.262	0.212	1	0.000604767	0.996213	FALSE	3.21841	TRUE	Up	1.586e-04	FALSE
CDC16	7.53932e-05	0.910052	0.293	0.243	1	0.000314221	0.910052	FALSE	3.50277	TRUE	Up	7.539e-05	FALSE
CDC34	0.000134884	-0.187507	0.274	0.38	1	0.0005244	-0.187507	FALSE	3.28034	TRUE	Down	1.349e-04	FALSE
CDC37	1.23205e-08	-0.382625	0.241	0.381	0.000205408	1.14714e-07	-0.382625	FALSE	6.94038	TRUE	Down	1.232e-08	FALSE
CDC42BPB	1.98619e-10	-0.440426	0.225	0.372	3.31138e-06	2.62404e-09	-0.440426	FALSE	8.58103	TRUE	Down	1.986e-10	FALSE
CDC42EP1	9.7647e-24	-1.02946	0.192	0.406	1.62797e-19	7.36765e-22	-1.02946	FALSE	21.1327	TRUE	Down	9.765e-24	FALSE
CDC42EP2	3.69965e-07	-0.40613	0.199	0.31	0.00616806	2.60433e-06	-0.40613	FALSE	5.5843	TRUE	Down	3.700e-07	FALSE
CDC42EP4	0.00583227	1.25926	0.114	0.081	1	0.0142919	1.25926	FALSE	1.84491	TRUE	Up	5.832e-03	FALSE
CDH10	3.11716e-06	0.874688	0.217	0.143	0.0519693	1.80303e-05	0.874688	FALSE	4.744	TRUE	Up	3.117e-06	FALSE
CDH18	1.12715e-05	1.08836	0.142	0.082	0.187918	5.76363e-05	1.08836	FALSE	4.2393	TRUE	Up	1.127e-05	FALSE
CDH19	0.00235857	1.15977	0.153	0.115	1	0.00652306	1.15977	FALSE	2.18555	TRUE	Up	2.359e-03	FALSE
CDH20	0.00934051	0.541547	0.403	0.394	1	0.0216086	0.541547	FALSE	1.66537	TRUE	Up	9.341e-03	FALSE
CDH22	1.03203e-05	-0.593255	0.055	0.112	0.17206	5.31459e-05	-0.593255	FALSE	4.27453	TRUE	Down	1.032e-05	FALSE
CDH3	4.69909e-05	-0.686516	0.045	0.092	0.783433	0.000207208	-0.686516	FALSE	3.68359	TRUE	Down	4.699e-05	FALSE
CDHR1	2.70559e-05	-0.766005	0.067	0.124	0.451075	0.000126058	-0.766005	FALSE	3.89943	TRUE	Down	2.706e-05	FALSE
CDIP1	0.0122787	-0.0131858	0.154	0.208	1	0.0273679	-0.0131858	FALSE	1.56276	TRUE	Down	1.228e-02	FALSE
CDIPT	0.00131022	-0.0996794	0.27	0.357	1	0.00387962	-0.0996794	FALSE	2.41121	TRUE	Down	1.310e-03	FALSE
CDK11B	0.00327762	-0.483211	0.037	0.067	1	0.0086649	-0.483211	FALSE	2.06224	TRUE	Down	3.278e-03	FALSE
CDK12	3.07076e-05	-0.400693	0.187	0.274	0.511957	0.000140895	-0.400693	FALSE	3.8511	TRUE	Down	3.071e-05	FALSE
CDK13	6.14019e-05	1.03789	0.244	0.188	1	0.0002618	1.03789	FALSE	3.58203	TRUE	Up	6.140e-05	FALSE
CDK16	5.1425e-09	-0.480159	0.188	0.318	8.57358e-05	5.13041e-08	-0.480159	FALSE	7.28985	TRUE	Down	5.142e-09	TRUE	X
CDK18	1.22624e-26	-1.13068	0.333	0.532	2.04438e-22	1.22386e-24	-1.13068	FALSE	23.9123	TRUE	Down	1.226e-26	FALSE
CDK19	0.0177154	0.0084498	0.132	0.177	1	0.03757	0.0084498	FALSE	1.42516	TRUE	Up	1.772e-02	FALSE
CDK3	5.53221e-06	-0.910589	0.047	0.101	0.092233	3.04172e-05	-0.910589	FALSE	4.51688	TRUE	Down	5.532e-06	FALSE
CDK5	0.0202195	-0.227891	0.038	0.061	1	0.042006	-0.227891	FALSE	1.37669	TRUE	Down	2.022e-02	FALSE
CDK5RAP2	1.94551e-11	-0.520257	0.206	0.357	3.24355e-07	3.05817e-10	-0.520257	FALSE	9.51454	TRUE	Down	1.946e-11	FALSE
CDK5RAP3	6.59494e-05	-0.21943	0.543	0.674	1	0.000278854	-0.21943	FALSE	3.55462	TRUE	Down	6.595e-05	FALSE
CDK9	1.9043e-08	-0.370144	0.295	0.442	0.000317484	1.7075e-07	-0.370144	FALSE	6.76764	TRUE	Down	1.904e-08	FALSE
CDKL3	0.00905056	1.22769	0.074	0.047	1	0.0210333	1.22769	FALSE	1.67709	TRUE	Up	9.051e-03	FALSE
CDKL5	0.0176599	-0.0705549	0.119	0.161	1	0.0374665	-0.0705549	FALSE	1.42636	TRUE	Down	1.766e-02	TRUE	X
CDKN1C	1.16023e-13	-0.965538	0.161	0.304	1.93433e-09	2.63209e-12	-0.965538	FALSE	11.5797	TRUE	Down	1.160e-13	FALSE
CDR2L	2.39498e-23	-1.21115	0.136	0.33	3.99291e-19	1.73016e-21	-1.21115	FALSE	20.7619	TRUE	Down	2.395e-23	FALSE
CDS2	1.13712e-05	-0.292567	0.239	0.346	0.189581	5.8088e-05	-0.292567	FALSE	4.23591	TRUE	Down	1.137e-05	FALSE
CEBPA	8.35386e-10	-2.46029	0.016	0.073	1.39275e-05	9.72484e-09	-2.46029	FALSE	8.01212	TRUE	Down	8.354e-10	FALSE
CEBPB	0.0246795	-0.470126	0.039	0.061	1	0.0498395	-0.470126	FALSE	1.30243	TRUE	Down	2.468e-02	FALSE
CEBPD	3.79879e-14	1.33689	0.289	0.159	6.33335e-10	9.3465e-13	1.33689	FALSE	12.0294	TRUE	Up	3.799e-14	FALSE
CEBPZOS	0.00269893	0.974444	0.153	0.114	1	0.0073271	0.974444	FALSE	2.13507	TRUE	Up	2.699e-03	FALSE
CECR2	0.00125968	-0.248404	0.152	0.214	1	0.00374851	-0.248404	FALSE	2.42614	TRUE	Down	1.260e-03	FALSE
CELF3	1.31189e-09	-0.560338	0.119	0.231	2.18718e-05	1.47168e-08	-0.560338	FALSE	7.83219	TRUE	Down	1.312e-09	FALSE
CELF6	4.42795e-05	-0.711601	0.054	0.105	0.738228	0.000196442	-0.711601	FALSE	3.70677	TRUE	Down	4.428e-05	FALSE
CELSR2	8.56896e-13	-0.591354	0.159	0.307	1.42862e-08	1.6531e-11	-0.591354	FALSE	10.7817	TRUE	Down	8.569e-13	FALSE
CELSR3	2.44407e-09	-1.30762	0.034	0.102	4.07475e-05	2.60139e-08	-1.30762	FALSE	7.58479	TRUE	Down	2.444e-09	FALSE
CEND1	0.00337136	-0.220951	0.236	0.304	1	0.00888273	-0.220951	FALSE	2.05145	TRUE	Down	3.371e-03	FALSE
CENPB	3.20081e-06	-0.587111	0.05	0.109	0.0533639	1.84513e-05	-0.587111	FALSE	4.73397	TRUE	Down	3.201e-06	FALSE
CENPC	0.0123851	0.837307	0.127	0.095	1	0.0275809	0.837307	FALSE	1.55939	TRUE	Up	1.239e-02	FALSE
CENPT	0.000161681	-0.175969	0.303	0.41	1	0.000614508	-0.175969	FALSE	3.21147	TRUE	Down	1.617e-04	FALSE
CEP126	5.69324e-05	1.15598	0.116	0.066	0.949176	0.000245087	1.15598	FALSE	3.61068	TRUE	Up	5.693e-05	FALSE
CEP128	1.25771e-06	-0.540684	0.063	0.129	0.0209685	7.95222e-06	-0.540684	FALSE	5.09951	TRUE	Down	1.258e-06	FALSE
CEP131	3.48979e-07	-0.573653	0.069	0.142	0.00581817	2.47369e-06	-0.573653	FALSE	5.60665	TRUE	Down	3.490e-07	FALSE
CEP162	5.26192e-05	1.13718	0.14	0.086	0.877267	0.000229345	1.13718	FALSE	3.63951	TRUE	Up	5.262e-05	FALSE
CEP164	5.09907e-09	-0.405182	0.208	0.34	8.50117e-05	5.09707e-08	-0.405182	FALSE	7.29268	TRUE	Down	5.099e-09	FALSE
CEP170B	2.48227e-05	-0.335399	0.103	0.173	0.413844	0.000116572	-0.335399	FALSE	3.93341	TRUE	Down	2.482e-05	FALSE
CEP192	0.000592141	-0.200416	0.19	0.265	1	0.0019182	-0.200416	FALSE	2.71711	TRUE	Down	5.921e-04	FALSE
CEP250	0.00139253	-0.103505	0.175	0.245	1	0.00410307	-0.103505	FALSE	2.38689	TRUE	Down	1.393e-03	FALSE
CEP290	0.00197946	1.25756	0.128	0.089	1	0.00559766	1.25756	FALSE	2.25199	TRUE	Up	1.979e-03	FALSE
CEP295NL	8.0303e-09	-0.493258	0.098	0.195	0.000133881	7.72395e-08	-0.493258	FALSE	7.11216	TRUE	Down	8.030e-09	FALSE
CEP68	1.62338e-07	-0.510437	0.168	0.277	0.00270651	1.22216e-06	-0.510437	FALSE	5.91287	TRUE	Down	1.623e-07	FALSE
CEP70	6.42766e-05	1.0085	0.207	0.149	1	0.000272313	1.0085	FALSE	3.56493	TRUE	Up	6.428e-05	FALSE
CEP85	2.10859e-07	-0.606842	0.124	0.216	0.00351545	1.56318e-06	-0.606842	FALSE	5.80599	TRUE	Down	2.109e-07	FALSE
CEP85L	0.000561855	0.968883	0.219	0.171	1	0.00183152	0.968883	FALSE	2.73719	TRUE	Up	5.619e-04	FALSE
CEP95	0.000787298	0.768036	0.219	0.169	1	0.00245919	0.768036	FALSE	2.60921	TRUE	Up	7.873e-04	FALSE
CEP97	7.53392e-07	1.17312	0.218	0.144	0.0125606	5.019e-06	1.17312	FALSE	5.29938	TRUE	Up	7.534e-07	FALSE
CERCAM	2.35925e-41	-1.36743	0.504	0.725	3.93334e-37	8.28666e-39	-1.36743	FALSE	38.0816	TRUE	Down	2.359e-41	FALSE
CERK	0.00289979	-0.358305	0.075	0.117	1	0.00779143	-0.358305	FALSE	2.10838	TRUE	Down	2.900e-03	FALSE
CERS2	2.98471e-11	-0.596405	0.281	0.429	4.9761e-07	4.4841e-10	-0.596405	FALSE	9.34832	TRUE	Down	2.985e-11	FALSE
CERS6	0.0107051	0.691491	0.133	0.098	1	0.0242909	0.691491	FALSE	1.61456	TRUE	Up	1.071e-02	FALSE
CERT1	0.0082914	0.492228	0.272	0.237	1	0.0194603	0.492228	FALSE	1.71085	TRUE	Up	8.291e-03	FALSE
CES2	3.07901e-06	-0.736471	0.029	0.077	0.0513332	1.78502e-05	-0.736471	FALSE	4.74836	TRUE	Down	3.079e-06	FALSE
CFAP36	0.018508	1.1101	0.112	0.085	1	0.038959	1.1101	FALSE	1.40939	TRUE	Up	1.851e-02	FALSE
CFAP410	2.93978e-09	-0.58915	0.093	0.193	4.9012e-05	3.08389e-08	-0.58915	FALSE	7.5109	TRUE	Down	2.940e-09	FALSE
CFL1	4.20597e-08	-0.412461	0.307	0.446	0.00070122	3.51164e-07	-0.412461	FALSE	6.45449	TRUE	Down	4.206e-08	FALSE
CFLAR	0.00574199	-0.128592	0.324	0.413	1	0.0140935	-0.128592	FALSE	1.85098	TRUE	Down	5.742e-03	FALSE
CGGBP1	4.68672e-10	1.30364	0.269	0.169	7.81369e-06	5.6697e-09	1.30364	FALSE	8.24644	TRUE	Up	4.687e-10	FALSE
CGN	2.00055e-06	-0.296855	0.092	0.168	0.0333532	1.2144e-05	-0.296855	FALSE	4.91564	TRUE	Down	2.001e-06	FALSE
CGREF1	0.0160593	-0.103644	0.171	0.223	1	0.0344961	-0.103644	FALSE	1.46223	TRUE	Down	1.606e-02	FALSE
CHAD	8.63042e-07	-0.394017	0.174	0.277	0.0143886	5.68258e-06	-0.394017	FALSE	5.24545	TRUE	Down	8.630e-07	FALSE
CHADL	0.000736099	-0.197933	0.322	0.423	1	0.00231919	-0.197933	FALSE	2.63466	TRUE	Down	7.361e-04	FALSE
CHAMP1	0.000103324	-0.263223	0.085	0.144	1	0.000413865	-0.263223	FALSE	3.38314	TRUE	Down	1.033e-04	FALSE
CHCHD3	0.000410388	1.41285	0.094	0.054	1	0.00138509	1.41285	FALSE	2.85852	TRUE	Up	4.104e-04	FALSE
CHD2	4.06821e-16	1.12436	0.447	0.324	6.78252e-12	1.25572e-14	1.12436	FALSE	13.9011	TRUE	Up	4.068e-16	FALSE
CHD3	2.9498e-11	-0.944483	0.11	0.225	4.9179e-07	4.45135e-10	-0.944483	FALSE	9.35151	TRUE	Down	2.950e-11	FALSE
CHD4	6.2585e-05	-0.177578	0.179	0.268	1	0.000265954	-0.177578	FALSE	3.57519	TRUE	Down	6.259e-05	FALSE
CHERP	0.00028123	-0.338797	0.185	0.262	1	0.000994657	-0.338797	FALSE	3.00233	TRUE	Down	2.812e-04	FALSE
CHFR	0.00281378	-0.10056	0.145	0.204	1	0.0075984	-0.10056	FALSE	2.11928	TRUE	Down	2.814e-03	FALSE
CHGB	4.32993e-13	-0.957535	0.095	0.218	7.21886e-09	8.80333e-12	-0.957535	FALSE	11.0554	TRUE	Down	4.330e-13	FALSE
CHI3L1	4.48675e-14	-1.22612	0.033	0.125	7.48031e-10	1.09597e-12	-1.22612	FALSE	11.9602	TRUE	Down	4.487e-14	FALSE
CHIC2	0.00380503	1.06148	0.13	0.093	1	0.00987467	1.06148	FALSE	2.00548	TRUE	Up	3.805e-03	FALSE
CHID1	0.015086	-0.0628864	0.225	0.289	1	0.0326741	-0.0628864	FALSE	1.4858	TRUE	Down	1.509e-02	FALSE
CHKA	0.00336952	-0.0886177	0.439	0.549	1	0.00888019	-0.0886177	FALSE	2.05158	TRUE	Down	3.370e-03	FALSE
CHKB	3.63108e-07	-0.366379	0.2	0.315	0.00605374	2.5596e-06	-0.366379	FALSE	5.59183	TRUE	Down	3.631e-07	FALSE
CHL1	0.000219875	0.357691	0.531	0.49	1	0.000803317	0.357691	FALSE	3.09511	TRUE	Up	2.199e-04	FALSE
CHMP1A	4.19047e-05	-0.282089	0.14	0.219	0.698634	0.000186801	-0.282089	FALSE	3.72862	TRUE	Down	4.190e-05	FALSE
CHMP1B	0.000403037	-0.160055	0.159	0.233	1	0.00136345	-0.160055	FALSE	2.86536	TRUE	Down	4.030e-04	FALSE
CHMP3	0.0131105	0.076106	0.084	0.121	1	0.0289619	0.076106	FALSE	1.53817	TRUE	Up	1.311e-02	FALSE
CHMP4B	4.06795e-05	-0.222755	0.121	0.196	0.678208	0.000181897	-0.222755	FALSE	3.74017	TRUE	Down	4.068e-05	FALSE
CHMP6	0.0140165	0.00174057	0.14	0.189	1	0.0306379	0.00174057	FALSE	1.51374	TRUE	Up	1.402e-02	FALSE
CHORDC1	7.21817e-07	1.5274	0.142	0.077	0.0120341	4.82443e-06	1.5274	FALSE	5.31655	TRUE	Up	7.218e-07	FALSE
CHP1	0.00242185	-0.189544	0.104	0.155	1	0.00667449	-0.189544	FALSE	2.17558	TRUE	Down	2.422e-03	FALSE
CHPF	0.000280422	-0.305383	0.151	0.222	1	0.000992141	-0.305383	FALSE	3.00343	TRUE	Down	2.804e-04	FALSE
CHPF2	1.60325e-06	-0.3357	0.202	0.31	0.0267295	9.9517e-06	-0.3357	FALSE	5.0021	TRUE	Down	1.603e-06	FALSE
CHPT1	0.000312125	1.0848	0.152	0.102	1	0.00108918	1.0848	FALSE	2.9629	TRUE	Up	3.121e-04	FALSE
CHRD	1.17481e-06	-0.664951	0.092	0.169	0.0195865	7.46981e-06	-0.664951	FALSE	5.12669	TRUE	Down	1.175e-06	FALSE
CHRDL1	0.00894982	1.04122	0.079	0.051	1	0.0208372	1.04122	FALSE	1.68116	TRUE	Up	8.950e-03	TRUE	X
CHRNA4	4.59241e-09	-0.720174	0.086	0.179	7.65646e-05	4.6407e-08	-0.720174	FALSE	7.33342	TRUE	Down	4.592e-09	FALSE
CHST1	0.00257046	-0.785438	0.042	0.074	1	0.00702515	-0.785438	FALSE	2.15334	TRUE	Down	2.570e-03	FALSE
CHST12	9.69811e-05	-0.179703	0.225	0.322	1	0.000392159	-0.179703	FALSE	3.40654	TRUE	Down	9.698e-05	FALSE
CHST2	4.19477e-09	-1.19391	0.058	0.137	6.99351e-05	4.28995e-08	-1.19391	FALSE	7.36755	TRUE	Down	4.195e-09	FALSE
CHST3	3.53597e-09	1.19789	0.463	0.415	5.89518e-05	3.66031e-08	1.19789	FALSE	7.43648	TRUE	Up	3.536e-09	FALSE
CHST6	5.74067e-06	-0.220136	0.087	0.159	0.0957085	3.13368e-05	-0.220136	FALSE	4.50395	TRUE	Down	5.741e-06	FALSE
CHST7	1.67279e-06	-0.606369	0.058	0.122	0.0278887	1.03329e-05	-0.606369	FALSE	4.98578	TRUE	Down	1.673e-06	TRUE	X
CHST9	1.82684e-19	2.23081	0.187	0.057	3.04571e-15	9.07717e-18	2.23081	FALSE	17.042	TRUE	Up	1.827e-19	FALSE
CHTF18	6.42513e-09	-1.33845	0.035	0.101	0.00010712	6.29898e-08	-1.33845	FALSE	7.20073	TRUE	Down	6.425e-09	FALSE
CIAO1	0.0102798	-0.0920005	0.185	0.242	1	0.0234724	-0.0920005	FALSE	1.62944	TRUE	Down	1.028e-02	FALSE
CIART	0.00264914	-0.640324	0.028	0.055	1	0.00720731	-0.640324	FALSE	2.14223	TRUE	Down	2.649e-03	FALSE
CIB1	1.65387e-05	-0.484223	0.07	0.13	0.275733	8.12262e-05	-0.484223	FALSE	4.0903	TRUE	Down	1.654e-05	FALSE
CIC	2.89802e-19	-0.760461	0.228	0.435	4.83159e-15	1.39242e-17	-0.760461	FALSE	16.8562	TRUE	Down	2.898e-19	FALSE
CIITA	5.60614e-21	-2.61357	0.024	0.138	9.34656e-17	3.17245e-19	-2.61357	FALSE	18.4986	TRUE	Down	5.606e-21	FALSE
CIRBP	1.37756e-80	-0.906943	0.797	0.958	2.29667e-76	7.01592e-77	-0.906943	FALSE	76.1539	TRUE	Down	1.378e-80	FALSE
CIZ1	1.21381e-08	-0.262809	0.158	0.279	0.000202366	1.13131e-07	-0.262809	FALSE	6.94642	TRUE	Down	1.214e-08	FALSE
CKAP4	0.00269548	-0.323032	0.11	0.16	1	0.00731968	-0.323032	FALSE	2.13551	TRUE	Down	2.695e-03	FALSE
CKB	4.60698e-05	-0.175116	0.728	0.819	0.768075	0.000203586	-0.175116	FALSE	3.69125	TRUE	Down	4.607e-05	FALSE
CLASP2	1.31026e-09	0.683663	0.532	0.465	2.18446e-05	1.47147e-08	0.683663	FALSE	7.83225	TRUE	Up	1.310e-09	FALSE
CLASRP	6.25063e-20	-0.649867	0.336	0.565	1.0421e-15	3.26507e-18	-0.649867	FALSE	17.4861	TRUE	Down	6.251e-20	FALSE
CLCN2	2.60591e-06	-0.561485	0.084	0.156	0.0434457	1.5361e-05	-0.561485	FALSE	4.81358	TRUE	Down	2.606e-06	FALSE
CLCN4	4.42061e-10	-0.417503	0.192	0.332	7.37004e-06	5.37973e-09	-0.417503	FALSE	8.26924	TRUE	Down	4.421e-10	TRUE	X
CLCN6	3.1614e-06	-0.383538	0.199	0.301	0.0527068	1.82448e-05	-0.383538	FALSE	4.73886	TRUE	Down	3.161e-06	FALSE
CLCN7	1.50943e-09	-0.364615	0.324	0.491	2.51651e-05	1.66577e-08	-0.364615	FALSE	7.77839	TRUE	Down	1.509e-09	FALSE
CLDN1	6.46641e-09	-1.28704	0.037	0.105	0.000107808	6.32833e-08	-1.28704	FALSE	7.19871	TRUE	Down	6.466e-09	FALSE
CLDN10	0.00767303	0.716893	0.129	0.093	1	0.0181889	0.716893	FALSE	1.74019	TRUE	Up	7.673e-03	FALSE
CLDN11	1.03703e-36	-1.38232	0.304	0.55	1.72894e-32	2.40072e-34	-1.38232	FALSE	33.6197	TRUE	Down	1.037e-36	FALSE
CLDN12	0.000370295	0.908668	0.167	0.117	1	0.00126571	0.908668	FALSE	2.89767	TRUE	Up	3.703e-04	FALSE
CLDN15	2.75051e-08	-0.539032	0.106	0.201	0.000458566	2.3844e-07	-0.539032	FALSE	6.62262	TRUE	Down	2.751e-08	FALSE
CLDND1	5.48565e-14	-0.588468	0.418	0.575	9.14567e-10	1.31166e-12	-0.588468	FALSE	11.8822	TRUE	Down	5.486e-14	FALSE
CLEC16A	0.000130148	-0.0473223	0.172	0.26	1	0.000507927	-0.0473223	FALSE	3.2942	TRUE	Down	1.301e-04	FALSE
CLEC7A	6.00492e-23	-2.6066	0.016	0.132	1.00114e-18	4.21835e-21	-2.6066	FALSE	20.3749	TRUE	Down	6.005e-23	FALSE
CLHC1	0.00911689	1.2391	0.059	0.035	1	0.0211585	1.2391	FALSE	1.67452	TRUE	Up	9.117e-03	FALSE
CLIC4	0.00518934	0.807792	0.272	0.24	1	0.0129144	0.807792	FALSE	1.88893	TRUE	Up	5.189e-03	FALSE
CLIP1	0.000142932	-0.280722	0.135	0.205	1	0.000551481	-0.280722	FALSE	3.25847	TRUE	Down	1.429e-04	FALSE
CLIP2	1.7046e-26	-0.808019	0.366	0.619	2.84191e-22	1.62271e-24	-0.808019	FALSE	23.7898	TRUE	Down	1.705e-26	FALSE
CLIP4	0.0069459	0.623144	0.353	0.333	1	0.0166512	0.623144	FALSE	1.77855	TRUE	Up	6.946e-03	FALSE
CLK1	1.04448e-30	1.27485	0.559	0.379	1.74136e-26	1.41854e-28	1.27485	FALSE	27.8482	TRUE	Up	1.044e-30	FALSE
CLK3	1.30642e-05	-0.114975	0.198	0.302	0.217806	6.57145e-05	-0.114975	FALSE	4.18234	TRUE	Down	1.306e-05	FALSE
CLMN	0.0092052	0.0355085	0.153	0.207	1	0.0213489	0.0355085	FALSE	1.67063	TRUE	Up	9.205e-03	FALSE
CLN3	0.000136845	-0.239233	0.14	0.214	1	0.000531146	-0.239233	FALSE	3.27479	TRUE	Down	1.368e-04	FALSE
CLN6	0.0153434	0.169111	0.121	0.167	1	0.0331611	0.169111	FALSE	1.47937	TRUE	Up	1.534e-02	FALSE
CLN8	7.04029e-06	-0.267759	0.185	0.286	0.117376	3.74673e-05	-0.267759	FALSE	4.42635	TRUE	Down	7.040e-06	FALSE
CLOCK	0.000524076	1.47217	0.092	0.053	1	0.00172424	1.47217	FALSE	2.7634	TRUE	Up	5.241e-04	FALSE
CLPB	2.26277e-05	-0.344721	0.134	0.213	0.377249	0.000107453	-0.344721	FALSE	3.96878	TRUE	Down	2.263e-05	FALSE
CLPTM1	0.00582587	-0.0439884	0.367	0.473	1	0.0142822	-0.0439884	FALSE	1.84521	TRUE	Down	5.826e-03	FALSE
CLPTM1L	0.00365761	-0.369354	0.137	0.189	1	0.00954559	-0.369354	FALSE	2.0202	TRUE	Down	3.658e-03	FALSE
CLSTN3	0.00846773	-0.147287	0.142	0.193	1	0.0198327	-0.147287	FALSE	1.70262	TRUE	Down	8.468e-03	FALSE
CLTB	1.99024e-07	-0.495583	0.154	0.258	0.00331813	1.47867e-06	-0.495583	FALSE	5.83013	TRUE	Down	1.990e-07	FALSE
CLU	4.85965e-22	-0.666572	0.79	0.903	8.10201e-18	3.09377e-20	-0.666572	FALSE	19.5095	TRUE	Down	4.860e-22	FALSE
CLUH	4.84647e-06	-0.297418	0.148	0.242	0.0808003	2.70648e-05	-0.297418	FALSE	4.5676	TRUE	Down	4.846e-06	FALSE
CMIP	0.000672616	-0.115256	0.177	0.252	1	0.0021437	-0.115256	FALSE	2.66884	TRUE	Down	6.726e-04	FALSE
CMPK1	0.005647	-0.103001	0.156	0.212	1	0.0138904	-0.103001	FALSE	1.85728	TRUE	Down	5.647e-03	FALSE
CMPK2	2.2077e-13	2.19719	0.131	0.04	3.68068e-09	4.75426e-12	2.19719	FALSE	11.3229	TRUE	Up	2.208e-13	FALSE
CMTM5	1.48981e-09	-0.540045	0.197	0.331	2.48382e-05	1.64769e-08	-0.540045	FALSE	7.78312	TRUE	Down	1.490e-09	FALSE
CNDP1	4.83012e-31	-1.16267	0.289	0.533	8.05278e-27	7.02852e-29	-1.16267	FALSE	28.1531	TRUE	Down	4.830e-31	FALSE
CNDP2	1.30686e-10	-0.431122	0.347	0.52	2.1788e-06	1.78441e-09	-0.431122	FALSE	8.74851	TRUE	Down	1.307e-10	FALSE
CNKSR1	0.0079696	-0.222939	0.047	0.077	1	0.0188261	-0.222939	FALSE	1.72524	TRUE	Down	7.970e-03	FALSE
CNKSR2	0.0191371	0.858389	0.075	0.05	1	0.0400531	0.858389	FALSE	1.39736	TRUE	Up	1.914e-02	TRUE	X
CNKSR3	0.0146128	0.000561928	0.111	0.154	1	0.0318025	0.000561928	FALSE	1.49754	TRUE	Up	1.461e-02	FALSE
CNN3	7.24081e-10	0.725001	0.524	0.448	1.20719e-05	8.52658e-09	0.725001	FALSE	8.06923	TRUE	Up	7.241e-10	FALSE
CNNM2	0.00076112	-0.24758	0.167	0.235	1	0.00238914	-0.24758	FALSE	2.62176	TRUE	Down	7.611e-04	FALSE
CNNM3	3.33879e-09	-0.452586	0.193	0.324	5.56644e-05	3.46677e-08	-0.452586	FALSE	7.46008	TRUE	Down	3.339e-09	FALSE
CNNM4	0.000176536	-0.522613	0.071	0.123	1	0.000665506	-0.522613	FALSE	3.17685	TRUE	Down	1.765e-04	FALSE
CNOT4	0.00813364	0.87887	0.142	0.108	1	0.0191559	0.87887	FALSE	1.7177	TRUE	Up	8.134e-03	FALSE
CNP	3.66046e-25	-0.912505	0.721	0.799	6.10272e-21	3.18679e-23	-0.912505	FALSE	22.4966	TRUE	Down	3.660e-25	FALSE
CNPPD1	2.26105e-11	-0.621399	0.174	0.314	3.76962e-07	3.49484e-10	-0.621399	FALSE	9.45657	TRUE	Down	2.261e-11	FALSE
CNPY2	1.43615e-06	-0.306071	0.177	0.28	0.0239435	8.98564e-06	-0.306071	FALSE	5.04645	TRUE	Down	1.436e-06	FALSE
CNPY3	3.60203e-13	-0.675273	0.199	0.357	6.00531e-09	7.44226e-12	-0.675273	FALSE	11.1283	TRUE	Down	3.602e-13	FALSE
CNTFR	0.002219	0.92863	0.176	0.134	1	0.00618321	0.92863	FALSE	2.20879	TRUE	Up	2.219e-03	FALSE
CNTN2	8.64731e-24	-0.9361	0.305	0.509	1.44168e-19	6.57325e-22	-0.9361	FALSE	21.1822	TRUE	Down	8.647e-24	FALSE
CNTN3	2.05495e-17	1.7205	0.259	0.12	3.42601e-13	7.61153e-16	1.7205	FALSE	15.1185	TRUE	Up	2.055e-17	FALSE
CNTNAP1	0.000754094	-0.43647	0.104	0.158	1	0.00236928	-0.43647	FALSE	2.62538	TRUE	Down	7.541e-04	FALSE
CNTNAP2	2.82756e-12	-1.69607	0.033	0.116	4.71411e-08	5.00896e-11	-1.69607	FALSE	10.3003	TRUE	Down	2.828e-12	FALSE
CNTNAP4	2.31854e-18	-0.984132	0.167	0.344	3.86547e-14	9.79943e-17	-0.984132	FALSE	16.0088	TRUE	Down	2.319e-18	FALSE
CNTRL	0.00560064	-0.0280203	0.216	0.286	1	0.0137897	-0.0280203	FALSE	1.86044	TRUE	Down	5.601e-03	FALSE
CNTROB	8.80533e-10	-0.592223	0.095	0.199	1.46802e-05	1.0227e-08	-0.592223	FALSE	7.99025	TRUE	Down	8.805e-10	FALSE
COASY	2.28619e-08	-0.706817	0.081	0.167	0.000381154	2.01795e-07	-0.706817	FALSE	6.69509	TRUE	Down	2.286e-08	FALSE
COBL	5.15334e-05	-0.212292	0.46	0.584	0.859165	0.000225481	-0.212292	FALSE	3.64689	TRUE	Down	5.153e-05	FALSE
COG1	3.85319e-08	-0.545263	0.127	0.228	0.000642405	3.24369e-07	-0.545263	FALSE	6.48896	TRUE	Down	3.853e-08	FALSE
COG2	0.00433843	0.879855	0.145	0.108	1	0.0110755	0.879855	FALSE	1.95564	TRUE	Up	4.338e-03	FALSE
COG3	0.00876682	0.742554	0.209	0.175	1	0.0204626	0.742554	FALSE	1.68904	TRUE	Up	8.767e-03	FALSE
COG4	0.000547225	-0.141573	0.216	0.3	1	0.00179057	-0.141573	FALSE	2.74701	TRUE	Down	5.472e-04	FALSE
COL11A2	1.16508e-16	-1.16344	0.104	0.25	1.94242e-12	3.85308e-15	-1.16344	FALSE	14.4142	TRUE	Down	1.165e-16	FALSE
COL15A1	7.83711e-07	-1.0151	0.049	0.11	0.013066	5.19719e-06	-1.0151	FALSE	5.28423	TRUE	Down	7.837e-07	FALSE
COL18A1	3.0686e-14	-0.7581	0.315	0.472	5.11596e-10	7.67978e-13	-0.7581	FALSE	12.1147	TRUE	Down	3.069e-14	FALSE
COL20A1	1.28679e-26	-0.857508	0.33	0.596	2.14534e-22	1.26031e-24	-0.857508	FALSE	23.8995	TRUE	Down	1.287e-26	FALSE
COL27A1	0.000270493	-0.259562	0.32	0.427	1	0.000961136	-0.259562	FALSE	3.01722	TRUE	Down	2.705e-04	FALSE
COL4A3	1.12386e-05	0.925136	0.226	0.158	0.187371	5.74971e-05	0.925136	FALSE	4.24035	TRUE	Up	1.124e-05	FALSE
COL4A4	0.0170832	0.607757	0.204	0.171	1	0.0363732	0.607757	FALSE	1.43922	TRUE	Up	1.708e-02	FALSE
COL4A5	1.96195e-12	-0.520335	0.279	0.448	3.27097e-08	3.55595e-11	-0.520335	FALSE	10.449	TRUE	Down	1.962e-12	TRUE	X
COL5A3	0.000911841	-0.373083	0.139	0.2	1	0.00280774	-0.373083	FALSE	2.55164	TRUE	Down	9.118e-04	FALSE
COL6A1	0.0232433	-0.114977	0.514	0.61	1	0.0474175	-0.114977	FALSE	1.32406	TRUE	Down	2.324e-02	FALSE
COL6A2	4.37369e-06	1.88169	0.075	0.03	0.0729182	2.45863e-05	1.88169	FALSE	4.60931	TRUE	Up	4.374e-06	FALSE
COL9A2	1.16619e-54	-0.856589	0.668	0.894	1.94428e-50	9.13758e-52	-0.856589	FALSE	51.0392	TRUE	Down	1.166e-54	FALSE
COL9A3	2.27749e-07	-0.297525	0.749	0.865	0.00379703	1.67377e-06	-0.297525	FALSE	5.7763	TRUE	Down	2.277e-07	FALSE
COLGALT1	2.76415e-10	-0.562826	0.17	0.302	4.60839e-06	3.51945e-09	-0.562826	FALSE	8.45352	TRUE	Down	2.764e-10	FALSE
COLGALT2	0.000183004	-0.25512	0.267	0.366	1	0.00068507	-0.25512	FALSE	3.16427	TRUE	Down	1.830e-04	FALSE
COMMD10	5.86193e-05	-0.20365	0.092	0.157	0.977302	0.000251699	-0.20365	FALSE	3.59912	TRUE	Down	5.862e-05	FALSE
COMMD4	0.0192446	-0.0876413	0.149	0.196	1	0.0402433	-0.0876413	FALSE	1.39531	TRUE	Down	1.924e-02	FALSE
COMMD7	0.0160942	-0.144687	0.123	0.167	1	0.0345636	-0.144687	FALSE	1.46138	TRUE	Down	1.609e-02	FALSE
COMMD9	0.00129267	-0.253812	0.061	0.102	1	0.00383768	-0.253812	FALSE	2.41593	TRUE	Down	1.293e-03	FALSE
COMT	3.64357e-12	-0.52334	0.347	0.531	6.07456e-08	6.39887e-11	-0.52334	FALSE	10.1939	TRUE	Down	3.644e-12	FALSE
COPA	0.00105577	-0.113152	0.331	0.429	1	0.00320158	-0.113152	FALSE	2.49464	TRUE	Down	1.056e-03	FALSE
COPE	4.83944e-06	-0.302854	0.138	0.226	0.0806831	2.70552e-05	-0.302854	FALSE	4.56775	TRUE	Down	4.839e-06	FALSE
COPG1	0.00403222	-0.0586546	0.271	0.357	1	0.0103875	-0.0586546	FALSE	1.98349	TRUE	Down	4.032e-03	FALSE
COPG2	0.0151724	-0.0056027	0.098	0.138	1	0.0328332	-0.0056027	FALSE	1.48369	TRUE	Down	1.517e-02	FALSE
COPS6	0.00461719	-0.148593	0.181	0.242	1	0.0116905	-0.148593	FALSE	1.93217	TRUE	Down	4.617e-03	FALSE
COPS7A	5.66261e-06	-0.231523	0.17	0.266	0.094407	3.0994e-05	-0.231523	FALSE	4.50872	TRUE	Down	5.663e-06	FALSE
COQ6	0.0188958	0.0268569	0.096	0.133	1	0.039587	0.0268569	FALSE	1.40245	TRUE	Up	1.890e-02	FALSE
COQ7	8.74597e-05	-0.58819	0.085	0.142	1	0.000357921	-0.58819	FALSE	3.44621	TRUE	Down	8.746e-05	FALSE
COQ8A	6.16649e-09	-0.543778	0.137	0.249	0.000102808	6.06878e-08	-0.543778	FALSE	7.2169	TRUE	Down	6.166e-09	FALSE
CORO1A	2.97234e-15	-2.33444	0.032	0.128	4.95548e-11	8.3636e-14	-2.33444	FALSE	13.0776	TRUE	Down	2.972e-15	FALSE
CORO1B	5.79293e-09	-0.51843	0.178	0.298	9.65797e-05	5.72881e-08	-0.51843	FALSE	7.24194	TRUE	Down	5.793e-09	FALSE
CORO2B	5.83974e-18	-1.11016	0.17	0.339	9.73601e-14	2.31454e-16	-1.11016	FALSE	15.6355	TRUE	Down	5.840e-18	FALSE
CORO7	8.0205e-12	-0.438624	0.308	0.496	1.33718e-07	1.34149e-10	-0.438624	FALSE	9.87241	TRUE	Down	8.020e-12	FALSE
COX6C	0.0204274	1.03626	0.135	0.108	1	0.0423726	1.03626	FALSE	1.37291	TRUE	Up	2.043e-02	FALSE
CPD	0.0214705	0.204906	0.12	0.164	1	0.0442074	0.204906	FALSE	1.35451	TRUE	Up	2.147e-02	FALSE
CPE	0.0144167	0.219971	0.579	0.588	1	0.0314451	0.219971	FALSE	1.50245	TRUE	Up	1.442e-02	FALSE
CPEB1	1.92005e-10	-0.78851	0.093	0.199	3.20111e-06	2.54326e-09	-0.78851	FALSE	8.59461	TRUE	Down	1.920e-10	FALSE
CPEB2	0.000765753	-0.134745	0.248	0.335	1	0.00240221	-0.134745	FALSE	2.61939	TRUE	Down	7.658e-04	FALSE
CPEB4	8.48004e-05	0.87485	0.39	0.359	1	0.000348578	0.87485	FALSE	3.4577	TRUE	Up	8.480e-05	FALSE
CPED1	1.46348e-12	-2.20401	0.013	0.08	2.43991e-08	2.71036e-11	-2.20401	FALSE	10.567	TRUE	Down	1.463e-12	FALSE
CPLX1	2.73574e-06	-1.29269	0.042	0.095	0.0456103	1.60335e-05	-1.29269	FALSE	4.79497	TRUE	Down	2.736e-06	FALSE
CPNE1	0.0064367	-0.058402	0.318	0.411	1	0.0155957	-0.058402	FALSE	1.807	TRUE	Down	6.437e-03	FALSE
CPNE2	0.00365	-0.0533692	0.321	0.417	1	0.00952816	-0.0533692	FALSE	2.02099	TRUE	Down	3.650e-03	FALSE
CPPED1	1.57988e-10	-0.496739	0.114	0.233	2.63398e-06	2.12305e-09	-0.496739	FALSE	8.67304	TRUE	Down	1.580e-10	FALSE
CPQ	5.89178e-13	-0.703834	0.151	0.294	9.82278e-09	1.16986e-11	-0.703834	FALSE	10.9319	TRUE	Down	5.892e-13	FALSE
CPSF1	1.42913e-07	-0.595496	0.115	0.208	0.00238265	1.09206e-06	-0.595496	FALSE	5.96175	TRUE	Down	1.429e-07	FALSE
CPSF4	9.11617e-05	-0.332998	0.096	0.16	1	0.000371429	-0.332998	FALSE	3.43012	TRUE	Down	9.116e-05	FALSE
CPSF7	0.00252573	-0.0656705	0.353	0.453	1	0.00691961	-0.0656705	FALSE	2.15992	TRUE	Down	2.526e-03	FALSE
CPT1B	0.000702485	-0.107115	0.128	0.191	1	0.00222566	-0.107115	FALSE	2.65254	TRUE	Down	7.025e-04	FALSE
CPT1C	0.00287505	0.95597	0.147	0.108	1	0.00773309	0.95597	FALSE	2.11165	TRUE	Up	2.875e-03	FALSE
CPT2	0.00219098	-0.14215	0.063	0.103	1	0.00612357	-0.14215	FALSE	2.213	TRUE	Down	2.191e-03	FALSE
CPTP	0.00647706	0.0695077	0.086	0.128	1	0.0156738	0.0695077	FALSE	1.80482	TRUE	Up	6.477e-03	FALSE
CRAMP1	1.9187e-05	-0.257021	0.181	0.275	0.319885	9.29333e-05	-0.257021	FALSE	4.03183	TRUE	Down	1.919e-05	FALSE
CRAT	1.07404e-05	-0.595185	0.075	0.138	0.179064	5.50765e-05	-0.595185	FALSE	4.25903	TRUE	Down	1.074e-05	FALSE
CRB1	0.000354525	1.34134	0.093	0.053	1	0.00121753	1.34134	FALSE	2.91452	TRUE	Up	3.545e-04	FALSE
CRB2	2.08351e-05	-0.778532	0.068	0.126	0.347363	0.000100012	-0.778532	FALSE	3.99995	TRUE	Down	2.084e-05	FALSE
CREB3	3.44893e-07	-0.913276	0.081	0.156	0.00575006	2.44985e-06	-0.913276	FALSE	5.61086	TRUE	Down	3.449e-07	FALSE
CREB3L2	0.000106021	-0.462632	0.105	0.168	1	0.000423005	-0.462632	FALSE	3.37365	TRUE	Down	1.060e-04	FALSE
CREB5	0.0108033	0.0215393	0.351	0.453	1	0.0244973	0.0215393	FALSE	1.61088	TRUE	Up	1.080e-02	FALSE
CREBBP	0.00212551	-0.000886175	0.268	0.358	1	0.00596266	-0.000886175	FALSE	2.22456	TRUE	Down	2.126e-03	FALSE
CREBZF	0.00538467	-0.0549865	0.508	0.633	1	0.0133386	-0.0549865	FALSE	1.87489	TRUE	Down	5.385e-03	FALSE
CREG1	0.00829294	-0.115405	0.177	0.237	1	0.0194603	-0.115405	FALSE	1.71085	TRUE	Down	8.293e-03	FALSE
CRELD2	9.57373e-13	-0.612936	0.17	0.321	1.59613e-08	1.83305e-11	-0.612936	FALSE	10.7368	TRUE	Down	9.574e-13	FALSE
CREM	1.00988e-13	1.36987	0.295	0.169	1.68367e-09	2.3116e-12	1.36987	FALSE	11.6361	TRUE	Up	1.010e-13	FALSE
CRIP2	0.00511596	-0.383211	0.08	0.119	1	0.0127594	-0.383211	FALSE	1.89417	TRUE	Down	5.116e-03	FALSE
CRIPT	1.92204e-06	1.1992	0.263	0.194	0.0320442	1.17233e-05	1.1992	FALSE	4.93095	TRUE	Up	1.922e-06	FALSE
CRISPLD2	8.17172e-12	0.807574	0.51	0.402	1.36239e-07	1.36454e-10	0.807574	FALSE	9.86501	TRUE	Up	8.172e-12	FALSE
CRK	0.000218379	-0.186689	0.198	0.282	1	0.000798712	-0.186689	FALSE	3.09761	TRUE	Down	2.184e-04	FALSE
CRLF3	0.00516195	-0.565759	0.054	0.087	1	0.0128558	-0.565759	FALSE	1.8909	TRUE	Down	5.162e-03	FALSE
CRNKL1	8.66574e-05	-0.323605	0.09	0.152	1	0.000355494	-0.323605	FALSE	3.44917	TRUE	Down	8.666e-05	FALSE
CROCC	2.10574e-05	-0.269733	0.157	0.243	0.351069	0.000100984	-0.269733	FALSE	3.99575	TRUE	Down	2.106e-05	FALSE
CRTC1	7.70425e-06	-0.775177	0.063	0.123	0.128445	4.06609e-05	-0.775177	FALSE	4.39082	TRUE	Down	7.704e-06	FALSE
CRTC2	0.0036812	-0.140366	0.144	0.201	1	0.00960223	-0.140366	FALSE	2.01763	TRUE	Down	3.681e-03	FALSE
CRYAB	2.23086e-19	-0.655086	0.514	0.698	3.71929e-15	1.09776e-17	-0.655086	FALSE	16.9595	TRUE	Down	2.231e-19	FALSE
CRYL1	2.12443e-11	-0.655541	0.202	0.345	3.54186e-07	3.3075e-10	-0.655541	FALSE	9.4805	TRUE	Down	2.124e-11	FALSE
CSAD	4.41496e-11	-0.462518	0.333	0.507	7.36062e-07	6.47994e-10	-0.462518	FALSE	9.18843	TRUE	Down	4.415e-11	FALSE
CSDE1	0.000465519	-0.191121	0.08	0.132	1	0.00155061	-0.191121	FALSE	2.8095	TRUE	Down	4.655e-04	FALSE
CSF1	0.0132853	-0.113742	0.191	0.247	1	0.0292845	-0.113742	FALSE	1.53336	TRUE	Down	1.329e-02	FALSE
CSF1R	3.40762e-34	-2.77896	0.029	0.205	5.68118e-30	6.42778e-32	-2.77896	FALSE	31.1919	TRUE	Down	3.408e-34	FALSE
CSF2RA	6.02863e-30	-2.63369	0.023	0.177	1.00509e-25	7.67596e-28	-2.63369	FALSE	27.1149	TRUE	Down	6.029e-30	TRUE	X;Y
CSF3R	5.87719e-21	-3.35902	0.016	0.123	9.79845e-17	3.30746e-19	-3.35902	FALSE	18.4805	TRUE	Down	5.877e-21	FALSE
CSGALNACT2	2.12168e-05	0.84406	0.235	0.17	0.353726	0.000101701	0.84406	FALSE	3.99268	TRUE	Up	2.122e-05	FALSE
CSK	2.30751e-08	-0.622918	0.103	0.197	0.000384709	2.03501e-07	-0.622918	FALSE	6.69143	TRUE	Down	2.308e-08	FALSE
CSNK1D	2.0017e-05	-0.177628	0.324	0.449	0.333724	9.64034e-05	-0.177628	FALSE	4.01591	TRUE	Down	2.002e-05	FALSE
CSNK1G2	1.89382e-07	-0.26794	0.181	0.297	0.00315737	1.41322e-06	-0.26794	FALSE	5.84979	TRUE	Down	1.894e-07	FALSE
CSNK1G3	0.00010127	1.53831	0.095	0.051	1	0.000407238	1.53831	FALSE	3.39015	TRUE	Up	1.013e-04	FALSE
CSNK2B	5.44322e-08	-0.520559	0.088	0.175	0.000907493	4.48581e-07	-0.520559	FALSE	6.34816	TRUE	Down	5.443e-08	FALSE
CSPG4	0.0028975	0.208471	0.702	0.702	1	0.00778733	0.208471	FALSE	2.10861	TRUE	Up	2.898e-03	FALSE
CSPG5	6.61604e-08	-0.318736	0.62	0.768	0.00110303	5.34001e-07	-0.318736	FALSE	6.27246	TRUE	Down	6.616e-08	FALSE
CSRNP2	5.72885e-05	-0.431765	0.1	0.165	0.955114	0.000246428	-0.431765	FALSE	3.60831	TRUE	Down	5.729e-05	FALSE
CSRNP3	0.0003354	0.969251	0.138	0.09	1	0.00116085	0.969251	FALSE	2.93522	TRUE	Up	3.354e-04	FALSE
CSRP1	1.5651e-18	-0.532051	0.518	0.713	2.60934e-14	6.76014e-17	-0.532051	FALSE	16.17	TRUE	Down	1.565e-18	FALSE
CST3	0.0072513	-0.136001	0.772	0.848	1	0.0172897	-0.136001	FALSE	1.76221	TRUE	Down	7.251e-03	FALSE
CSTF2	0.00114385	-0.324712	0.063	0.106	1	0.00343904	-0.324712	FALSE	2.46356	TRUE	Down	1.144e-03	TRUE	X
CSTF2T	0.000132396	-0.148352	0.185	0.274	1	0.000516031	-0.148352	FALSE	3.28732	TRUE	Down	1.324e-04	FALSE
CTBP2	0.00397419	-0.0260602	0.169	0.234	1	0.0102484	-0.0260602	FALSE	1.98934	TRUE	Down	3.974e-03	FALSE
CTC1	0.0185509	-0.352977	0.096	0.131	1	0.0390332	-0.352977	FALSE	1.40857	TRUE	Down	1.855e-02	FALSE
CTCF	0.00837781	-0.0590079	0.105	0.149	1	0.0196446	-0.0590079	FALSE	1.70676	TRUE	Down	8.378e-03	FALSE
CTDNEP1	1.30832e-06	-0.355137	0.149	0.246	0.0218124	8.25352e-06	-0.355137	FALSE	5.08336	TRUE	Down	1.308e-06	FALSE
CTDP1	1.98683e-05	-0.241042	0.14	0.223	0.331245	9.58347e-05	-0.241042	FALSE	4.01848	TRUE	Down	1.987e-05	FALSE
CTDSP1	1.47713e-06	-0.221638	0.208	0.324	0.0246267	9.2307e-06	-0.221638	FALSE	5.03477	TRUE	Down	1.477e-06	FALSE
CTHRC1	0.0176554	-0.0974268	0.035	0.058	1	0.0374665	-0.0974268	FALSE	1.42636	TRUE	Down	1.766e-02	FALSE
CTNNA3	2.26495e-07	-0.33486	0.159	0.266	0.00377613	1.66576e-06	-0.33486	FALSE	5.77839	TRUE	Down	2.265e-07	FALSE
CTNNAL1	0.00849949	0.870116	0.08	0.051	1	0.0199025	0.870116	FALSE	1.70109	TRUE	Up	8.499e-03	FALSE
CTNNBIP1	1.51346e-14	-0.83033	0.137	0.285	2.52325e-10	3.95286e-13	-0.83033	FALSE	12.4031	TRUE	Down	1.513e-14	FALSE
CTNND1	5.12866e-06	-0.235599	0.245	0.364	0.0855051	2.83916e-05	-0.235599	FALSE	4.54681	TRUE	Down	5.129e-06	FALSE
CTNS	0.00388784	-0.443705	0.053	0.087	1	0.0100511	-0.443705	FALSE	1.99778	TRUE	Down	3.888e-03	FALSE
CTRL	1.94844e-06	-0.736646	0.036	0.089	0.0324844	1.18701e-05	-0.736646	FALSE	4.92554	TRUE	Down	1.948e-06	FALSE
CTSA	6.00656e-06	-0.26684	0.269	0.391	0.100141	3.25961e-05	-0.26684	FALSE	4.48683	TRUE	Down	6.007e-06	FALSE
CTSB	1.63247e-08	-0.409121	0.327	0.48	0.000272166	1.48203e-07	-0.409121	FALSE	6.82914	TRUE	Down	1.632e-08	FALSE
CTSC	0.0052779	-0.257936	0.068	0.105	1	0.0131092	-0.257936	FALSE	1.88243	TRUE	Down	5.278e-03	FALSE
CTSD	1.7549e-07	-0.394779	0.233	0.357	0.00292576	1.31533e-06	-0.394779	FALSE	5.88096	TRUE	Down	1.755e-07	FALSE
CTSF	0.00687649	-0.0260447	0.408	0.517	1	0.0165081	-0.0260447	FALSE	1.7823	TRUE	Down	6.876e-03	FALSE
CTSH	2.18446e-08	-1.21547	0.053	0.125	0.000364193	1.94161e-07	-1.21547	FALSE	6.71184	TRUE	Down	2.184e-08	FALSE
CTSL	0.00242813	-0.0779261	0.235	0.317	1	0.00668639	-0.0779261	FALSE	2.17481	TRUE	Down	2.428e-03	FALSE
CTSZ	5.01766e-06	-0.415924	0.129	0.212	0.0836545	2.78503e-05	-0.415924	FALSE	4.55517	TRUE	Down	5.018e-06	FALSE
CTTNBP2	3.56603e-05	-0.146224	0.545	0.699	0.594528	0.00016151	-0.146224	FALSE	3.7918	TRUE	Down	3.566e-05	FALSE
CTTNBP2NL	3.11207e-05	-0.217442	0.186	0.279	0.518845	0.000142662	-0.217442	FALSE	3.84569	TRUE	Down	3.112e-05	FALSE
CTU2	5.5009e-05	-0.418191	0.107	0.174	0.917111	0.000237929	-0.418191	FALSE	3.62355	TRUE	Down	5.501e-05	FALSE
CTXN1	0.000133522	-0.873272	0.036	0.076	1	0.000519899	-0.873272	FALSE	3.28408	TRUE	Down	1.335e-04	FALSE
CUEDC1	3.66104e-26	-0.864052	0.231	0.48	6.10369e-22	3.42123e-24	-0.864052	FALSE	23.4658	TRUE	Down	3.661e-26	FALSE
CUEDC2	0.00270359	-0.0398892	0.231	0.31	1	0.0073339	-0.0398892	FALSE	2.13467	TRUE	Down	2.704e-03	FALSE
CUL2	0.0245126	0.706282	0.134	0.105	1	0.0495603	0.706282	FALSE	1.30487	TRUE	Up	2.451e-02	FALSE
CUL3	0.000193257	1.08744	0.159	0.108	1	0.000719224	1.08744	FALSE	3.14314	TRUE	Up	1.933e-04	FALSE
CUL4A	0.00478113	-0.0121798	0.166	0.227	1	0.0120248	-0.0121798	FALSE	1.91992	TRUE	Down	4.781e-03	FALSE
CUL5	0.00201504	0.982619	0.163	0.122	1	0.00568611	0.982619	FALSE	2.24518	TRUE	Up	2.015e-03	FALSE
CUL9	5.88675e-09	-0.712625	0.102	0.2	9.8144e-05	5.80469e-08	-0.712625	FALSE	7.23622	TRUE	Down	5.887e-09	FALSE
CUTA	0.000154059	-0.136908	0.241	0.342	1	0.000589721	-0.136908	FALSE	3.22935	TRUE	Down	1.541e-04	FALSE
CUX1	0.00165567	-0.045829	0.149	0.213	1	0.0047694	-0.045829	FALSE	2.32154	TRUE	Down	1.656e-03	FALSE
CWC15	0.00220284	0.673891	0.237	0.191	1	0.00614744	0.673891	FALSE	2.21131	TRUE	Up	2.203e-03	FALSE
CWC25	0.0240606	-0.0638301	0.049	0.075	1	0.0488176	-0.0638301	FALSE	1.31142	TRUE	Down	2.406e-02	FALSE
CX3CL1	7.49386e-05	-0.62185	0.084	0.142	1	0.00031271	-0.62185	FALSE	3.50486	TRUE	Down	7.494e-05	FALSE
CX3CR1	2.74018e-15	-3.64818	0.009	0.083	4.56843e-11	7.75319e-14	-3.64818	FALSE	13.1105	TRUE	Down	2.740e-15	FALSE
CXADR	0.00025692	-0.264761	0.044	0.086	1	0.000920825	-0.264761	FALSE	3.03582	TRUE	Down	2.569e-04	FALSE
CXCL16	1.73773e-08	-0.651651	0.09	0.182	0.000289714	1.56758e-07	-0.651651	FALSE	6.80477	TRUE	Down	1.738e-08	FALSE
CXCR4	1.53e-12	-1.93373	0.022	0.097	2.55081e-08	2.81934e-11	-1.93373	FALSE	10.5499	TRUE	Down	1.530e-12	FALSE
CXXC1	1.04163e-12	-0.553375	0.243	0.416	1.73661e-08	1.99063e-11	-0.553375	FALSE	10.701	TRUE	Down	1.042e-12	FALSE
CXXC4	5.93551e-08	1.21862	0.194	0.113	0.000989568	4.83286e-07	1.21862	FALSE	6.3158	TRUE	Up	5.936e-08	FALSE
CXXC5	4.21149e-05	-0.212416	0.316	0.431	0.702139	0.000187574	-0.212416	FALSE	3.72683	TRUE	Down	4.211e-05	FALSE
CYB561D2	2.33498e-08	-0.849091	0.076	0.159	0.000389288	2.05567e-07	-0.849091	FALSE	6.68705	TRUE	Down	2.335e-08	FALSE
CYB5D2	8.12018e-10	-0.651345	0.147	0.266	1.3538e-05	9.49622e-09	-0.651345	FALSE	8.02245	TRUE	Down	8.120e-10	FALSE
CYB5R1	2.47687e-11	-0.592064	0.144	0.276	4.12944e-07	3.79389e-10	-0.592064	FALSE	9.42091	TRUE	Down	2.477e-11	FALSE
CYB5R2	7.73949e-15	-1.12338	0.072	0.195	1.29033e-10	2.0911e-13	-1.12338	FALSE	12.6796	TRUE	Down	7.739e-15	FALSE
CYB5R3	1.05368e-21	-0.715518	0.365	0.601	1.75669e-17	6.42681e-20	-0.715518	FALSE	19.192	TRUE	Down	1.054e-21	FALSE
CYBA	1.17346e-17	-2.33405	0.019	0.115	1.95639e-13	4.49356e-16	-2.33405	FALSE	15.3474	TRUE	Down	1.173e-17	FALSE
CYBB	4.58178e-10	-2.28838	0.016	0.074	7.63875e-06	5.56076e-09	-2.28838	FALSE	8.25487	TRUE	Down	4.582e-10	TRUE	X
CYBC1	2.55528e-08	-0.40255	0.258	0.398	0.000426016	2.22744e-07	-0.40255	FALSE	6.65219	TRUE	Down	2.555e-08	FALSE
CYBRD1	0.00108567	-0.134046	0.084	0.133	1	0.00328053	-0.134046	FALSE	2.48406	TRUE	Down	1.086e-03	FALSE
CYC1	0.0111105	-0.0290354	0.252	0.325	1	0.0250787	-0.0290354	FALSE	1.60069	TRUE	Down	1.111e-02	FALSE
CYFIP1	2.23484e-10	-0.935406	0.112	0.221	3.72593e-06	2.9073e-09	-0.935406	FALSE	8.53651	TRUE	Down	2.235e-10	FALSE
CYLD	0.0229973	0.903404	0.169	0.141	1	0.0469722	0.903404	FALSE	1.32816	TRUE	Up	2.300e-02	FALSE
CYP20A1	0.000259662	1.01899	0.13	0.082	1	0.000927955	1.01899	FALSE	3.03247	TRUE	Up	2.597e-04	FALSE
CYP27A1	0.000550391	-0.177282	0.236	0.326	1	0.00179862	-0.177282	FALSE	2.74506	TRUE	Down	5.504e-04	FALSE
CYP2E1	0.000745545	-0.450882	0.058	0.1	1	0.00234387	-0.450882	FALSE	2.63007	TRUE	Down	7.455e-04	FALSE
CYP2U1	0.0132187	0.881499	0.141	0.109	1	0.0291504	0.881499	FALSE	1.53536	TRUE	Up	1.322e-02	FALSE
CYP46A1	0.000532065	-0.997684	0.029	0.061	1	0.0017477	-0.997684	FALSE	2.75753	TRUE	Down	5.321e-04	FALSE
CYP4V2	0.0123237	0.697112	0.197	0.164	1	0.0274561	0.697112	FALSE	1.56136	TRUE	Up	1.232e-02	FALSE
CYP51A1	6.80953e-07	1.20554	0.283	0.214	0.0113528	4.56929e-06	1.20554	FALSE	5.34015	TRUE	Up	6.810e-07	FALSE
CYP7B1	0.000272681	-0.0923483	0.182	0.265	1	0.000968116	-0.0923483	FALSE	3.01407	TRUE	Down	2.727e-04	FALSE
CYREN	0.0185653	-0.480376	0.094	0.128	1	0.0390473	-0.480376	FALSE	1.40841	TRUE	Down	1.857e-02	FALSE
CYTH1	2.87923e-10	-0.415798	0.396	0.566	4.80025e-06	3.63418e-09	-0.415798	FALSE	8.43959	TRUE	Down	2.879e-10	FALSE
CYTH2	4.88453e-05	-0.223214	0.336	0.462	0.814349	0.000214692	-0.223214	FALSE	3.66819	TRUE	Down	4.885e-05	FALSE
CYTH4	2.01724e-16	-2.63386	0.013	0.097	3.36315e-12	6.40113e-15	-2.63386	FALSE	14.1937	TRUE	Down	2.017e-16	FALSE
D2HGDH	6.21917e-11	-0.725548	0.134	0.259	1.03686e-06	8.90977e-10	-0.725548	FALSE	9.05013	TRUE	Down	6.219e-11	FALSE
DAAM2	1.08173e-24	-1.0099	0.31	0.523	1.80346e-20	8.88587e-23	-1.0099	FALSE	22.0513	TRUE	Down	1.082e-24	FALSE
DAB1	0.00026819	0.680024	0.235	0.178	1	0.000954169	0.680024	FALSE	3.02037	TRUE	Up	2.682e-04	FALSE
DAB2IP	1.54981e-06	-0.456785	0.159	0.256	0.0258384	9.64345e-06	-0.456785	FALSE	5.01577	TRUE	Down	1.550e-06	FALSE
DACT3	0.000412146	-0.0856275	0.209	0.297	1	0.0013901	-0.0856275	FALSE	2.85695	TRUE	Down	4.121e-04	FALSE
DAGLB	4.6819e-09	-0.729065	0.077	0.167	7.80566e-05	4.72176e-08	-0.729065	FALSE	7.3259	TRUE	Down	4.682e-09	FALSE
DAP3	0.00583469	-0.029667	0.142	0.198	1	0.0142933	-0.029667	FALSE	1.84487	TRUE	Down	5.835e-03	FALSE
DAPK2	2.3588e-14	-0.931805	0.126	0.267	3.93259e-10	5.98826e-13	-0.931805	FALSE	12.2227	TRUE	Down	2.359e-14	FALSE
DAPK3	2.61328e-08	-0.459696	0.17	0.284	0.000435685	2.27123e-07	-0.459696	FALSE	6.64374	TRUE	Down	2.613e-08	FALSE
DBF4B	1.48583e-09	-0.674663	0.14	0.252	2.47718e-05	1.64522e-08	-0.674663	FALSE	7.78378	TRUE	Down	1.486e-09	FALSE
DBN1	0.0135858	-0.305769	0.127	0.169	1	0.0298694	-0.305769	FALSE	1.52477	TRUE	Down	1.359e-02	FALSE
DBNDD1	0.00384997	-0.248798	0.054	0.089	1	0.0099735	-0.248798	FALSE	2.00115	TRUE	Down	3.850e-03	FALSE
DBNDD2	6.12664e-13	-0.45447	0.4	0.575	1.02143e-08	1.20942e-11	-0.45447	FALSE	10.9174	TRUE	Down	6.127e-13	FALSE
DBNL	1.52887e-08	-0.328557	0.307	0.462	0.000254893	1.39419e-07	-0.328557	FALSE	6.85568	TRUE	Down	1.529e-08	FALSE
DBP	2.13016e-16	-0.867532	0.145	0.307	3.5514e-12	6.73845e-15	-0.867532	FALSE	14.1714	TRUE	Down	2.130e-16	FALSE
DCAF1	0.00178027	-0.335253	0.056	0.094	1	0.00508804	-0.335253	FALSE	2.29345	TRUE	Down	1.780e-03	FALSE
DCAF11	0.00314389	-0.155834	0.12	0.172	1	0.0083543	-0.155834	FALSE	2.07809	TRUE	Down	3.144e-03	FALSE
DCAF15	1.01598e-09	-0.612317	0.129	0.242	1.69383e-05	1.1654e-08	-0.612317	FALSE	7.93353	TRUE	Down	1.016e-09	FALSE
DCAF17	0.000221386	1.23749	0.119	0.073	1	0.000807967	1.23749	FALSE	3.09261	TRUE	Up	2.214e-04	FALSE
DCAF4	0.00220434	-0.245233	0.036	0.068	1	0.00614994	-0.245233	FALSE	2.21113	TRUE	Down	2.204e-03	FALSE
DCAF7	1.71233e-06	-0.313235	0.142	0.239	0.0285479	1.05708e-05	-0.313235	FALSE	4.97589	TRUE	Down	1.712e-06	FALSE
DCAF8	7.70569e-09	-0.354497	0.402	0.574	0.000128469	7.43983e-08	-0.354497	FALSE	7.12844	TRUE	Down	7.706e-09	FALSE
DCAKD	8.08115e-07	-0.483228	0.099	0.179	0.0134729	5.33817e-06	-0.483228	FALSE	5.27261	TRUE	Down	8.081e-07	FALSE
DCHS1	0.000150546	-0.479994	0.103	0.164	1	0.000578882	-0.479994	FALSE	3.23741	TRUE	Down	1.505e-04	FALSE
DCK	0.00358542	-0.190719	0.06	0.097	1	0.00937158	-0.190719	FALSE	2.02819	TRUE	Down	3.585e-03	FALSE
DCP1A	0.0113432	0.0195082	0.112	0.157	1	0.0255171	0.0195082	FALSE	1.59317	TRUE	Up	1.134e-02	FALSE
DCTD	0.00232694	-0.434063	0.052	0.088	1	0.00644257	-0.434063	FALSE	2.19094	TRUE	Down	2.327e-03	FALSE
DCTN1	7.8316e-29	-0.903128	0.37	0.619	1.30568e-24	8.96322e-27	-0.903128	FALSE	26.0475	TRUE	Down	7.832e-29	FALSE
DCTN2	0.0143743	-0.0363943	0.32	0.407	1	0.0313661	-0.0363943	FALSE	1.50354	TRUE	Down	1.437e-02	FALSE
DCUN1D2	0.000157165	1.12215	0.186	0.133	1	0.000600033	1.12215	FALSE	3.22183	TRUE	Up	1.572e-04	FALSE
DCUN1D5	0.00543375	1.39199	0.057	0.032	1	0.0134406	1.39199	FALSE	1.87158	TRUE	Up	5.434e-03	FALSE
DDA1	0.0138214	-0.111017	0.081	0.117	1	0.0302893	-0.111017	FALSE	1.51871	TRUE	Down	1.382e-02	FALSE
DDAH2	0.00725939	0.0396017	0.153	0.209	1	0.0173009	0.0396017	FALSE	1.76193	TRUE	Up	7.259e-03	FALSE
DDB1	2.93486e-11	-0.546524	0.241	0.399	4.89299e-07	4.43538e-10	-0.546524	FALSE	9.35307	TRUE	Down	2.935e-11	FALSE
DDHD2	0.00902383	0.0466297	0.16	0.215	1	0.0209999	0.0466297	FALSE	1.67778	TRUE	Up	9.024e-03	FALSE
DDIT4	1.84595e-20	1.25028	0.487	0.34	3.07757e-16	1.00015e-18	1.25028	FALSE	17.9999	TRUE	Up	1.846e-20	FALSE
DDO	0.00236031	-0.305325	0.052	0.088	1	0.0065261	-0.305325	FALSE	2.18535	TRUE	Down	2.360e-03	FALSE
DDR1	3.78878e-33	-0.730056	0.626	0.81	6.31665e-29	6.43208e-31	-0.730056	FALSE	30.1916	TRUE	Down	3.789e-33	FALSE
DDRGK1	2.21145e-31	-0.992023	0.289	0.552	3.68693e-27	3.36206e-29	-0.992023	FALSE	28.4734	TRUE	Down	2.211e-31	FALSE
DDTL	1.08455e-12	-2.18525	0.01	0.075	1.80816e-08	2.05721e-11	-2.18525	FALSE	10.6867	TRUE	Down	1.085e-12	FALSE
DDX18	0.00257384	0.988873	0.161	0.121	1	0.00702894	0.988873	FALSE	2.15311	TRUE	Up	2.574e-03	FALSE
DDX23	3.16609e-07	-0.396955	0.135	0.232	0.00527851	2.25839e-06	-0.396955	FALSE	5.6462	TRUE	Down	3.166e-07	FALSE
DDX24	1.14058e-09	-0.491564	0.257	0.405	1.90157e-05	1.29088e-08	-0.491564	FALSE	7.88911	TRUE	Down	1.141e-09	FALSE
DDX27	0.000192319	-0.134608	0.181	0.264	1	0.00071652	-0.134608	FALSE	3.14477	TRUE	Down	1.923e-04	FALSE
DDX39A	4.38908e-11	-0.70642	0.102	0.216	7.31748e-07	6.45125e-10	-0.70642	FALSE	9.19036	TRUE	Down	4.389e-11	FALSE
DDX3X	0.00183918	0.890456	0.213	0.17	1	0.00523586	0.890456	FALSE	2.28101	TRUE	Up	1.839e-03	TRUE	X
DDX41	0.000161833	-0.904078	0.041	0.082	1	0.000614631	-0.904078	FALSE	3.21139	TRUE	Down	1.618e-04	FALSE
DDX42	0.00660743	-0.0894776	0.174	0.232	1	0.0159373	-0.0894776	FALSE	1.79758	TRUE	Down	6.607e-03	FALSE
DDX46	3.34716e-05	-0.250583	0.294	0.408	0.558039	0.000152532	-0.250583	FALSE	3.81664	TRUE	Down	3.347e-05	FALSE
DDX49	0.000701342	-0.0995532	0.107	0.165	1	0.00222273	-0.0995532	FALSE	2.65311	TRUE	Down	7.013e-04	FALSE
DDX5	2.59634e-06	-0.120696	0.622	0.765	0.0432861	1.53134e-05	-0.120696	FALSE	4.81493	TRUE	Down	2.596e-06	FALSE
DDX51	8.01311e-05	-0.468621	0.112	0.177	1	0.00033166	-0.468621	FALSE	3.47931	TRUE	Down	8.013e-05	FALSE
DDX54	4.14202e-10	-0.881607	0.069	0.161	6.90558e-06	5.05883e-09	-0.881607	FALSE	8.29595	TRUE	Down	4.142e-10	FALSE
DDX58	3.03997e-07	1.27101	0.197	0.121	0.00506824	2.17911e-06	1.27101	FALSE	5.66172	TRUE	Up	3.040e-07	FALSE
DDX6	5.66266e-06	0.834368	0.353	0.297	0.0944078	3.0994e-05	0.834368	FALSE	4.50872	TRUE	Up	5.663e-06	FALSE
DDX60	8.88117e-10	1.6807	0.13	0.052	1.48067e-05	1.02916e-08	1.6807	FALSE	7.98752	TRUE	Up	8.881e-10	FALSE
DEAF1	1.1709e-07	-0.400055	0.195	0.315	0.00195213	9.11139e-07	-0.400055	FALSE	6.04042	TRUE	Down	1.171e-07	FALSE
DECR1	0.00160411	0.882506	0.242	0.202	1	0.00463926	0.882506	FALSE	2.33355	TRUE	Up	1.604e-03	FALSE
DEF6	4.1982e-11	-2.06062	0.017	0.081	6.99925e-07	6.18855e-10	-2.06062	FALSE	9.20841	TRUE	Down	4.198e-11	FALSE
DEK	0.000691418	1.28347	0.115	0.074	1	0.0021953	1.28347	FALSE	2.65851	TRUE	Up	6.914e-04	FALSE
DELE1	3.37311e-05	-0.364293	0.22	0.314	0.562365	0.000153455	-0.364293	FALSE	3.81402	TRUE	Down	3.373e-05	FALSE
DENND11	3.45953e-07	-0.28849	0.309	0.448	0.00576772	2.45566e-06	-0.28849	FALSE	5.60983	TRUE	Down	3.460e-07	FALSE
DENND2A	2.10413e-11	-0.604228	0.217	0.371	3.50801e-07	3.28722e-10	-0.604228	FALSE	9.48317	TRUE	Down	2.104e-11	FALSE
DENND3	5.41809e-13	-0.939945	0.052	0.153	9.03304e-09	1.08426e-11	-0.939945	FALSE	10.9649	TRUE	Down	5.418e-13	FALSE
DENND4B	9.16113e-11	-0.538412	0.195	0.335	1.52734e-06	1.27654e-09	-0.538412	FALSE	8.89396	TRUE	Down	9.161e-11	FALSE
DENND5A	5.87006e-07	-0.26874	0.338	0.476	0.00978656	3.98882e-06	-0.26874	FALSE	5.39916	TRUE	Down	5.870e-07	FALSE
DENND5B	0.00706382	0.94879	0.157	0.122	1	0.0168902	0.94879	FALSE	1.77237	TRUE	Up	7.064e-03	FALSE
DENND6B	7.96396e-06	-1.02978	0.049	0.102	0.132775	4.19229e-05	-1.02978	FALSE	4.37755	TRUE	Down	7.964e-06	FALSE
DEPDC1	0.000335555	1.71916	0.05	0.02	1	0.00116099	1.71916	FALSE	2.93517	TRUE	Up	3.356e-04	FALSE
DEPDC5	0.0209756	-0.0852633	0.157	0.203	1	0.0432602	-0.0852633	FALSE	1.36391	TRUE	Down	2.098e-02	FALSE
DEPTOR	0.00032795	-0.34102	0.129	0.193	1	0.00113777	-0.34102	FALSE	2.94394	TRUE	Down	3.279e-04	FALSE
DEXI	0.0156003	0.0492757	0.167	0.22	1	0.0336235	0.0492757	FALSE	1.47336	TRUE	Up	1.560e-02	FALSE
DGCR2	4.2123e-09	-0.415587	0.307	0.459	7.02275e-05	4.30356e-08	-0.415587	FALSE	7.36617	TRUE	Down	4.212e-09	FALSE
DGCR8	0.000183754	-0.129212	0.161	0.238	1	0.000687373	-0.129212	FALSE	3.16281	TRUE	Down	1.838e-04	FALSE
DGKA	0.0176629	-0.174078	0.112	0.152	1	0.0374665	-0.174078	FALSE	1.42636	TRUE	Down	1.766e-02	FALSE
DGKB	0.010375	0.814389	0.147	0.114	1	0.0236579	0.814389	FALSE	1.62602	TRUE	Up	1.038e-02	FALSE
DGKD	1.9279e-08	-0.350012	0.189	0.311	0.000321419	1.72562e-07	-0.350012	FALSE	6.76305	TRUE	Down	1.928e-08	FALSE
DGKG	6.1715e-08	0.715753	0.495	0.434	0.00102891	5.00501e-07	0.715753	FALSE	6.3006	TRUE	Up	6.172e-08	FALSE
DGKQ	0.00106516	-0.416799	0.067	0.111	1	0.00322141	-0.416799	FALSE	2.49195	TRUE	Down	1.065e-03	FALSE
DGKZ	6.7999e-09	-0.735863	0.079	0.168	0.000113368	6.62811e-08	-0.735863	FALSE	7.17861	TRUE	Down	6.800e-09	FALSE
DHCR24	2.26571e-50	-1.61261	0.351	0.627	3.77739e-46	1.35756e-47	-1.61261	FALSE	46.8672	TRUE	Down	2.266e-50	FALSE
DHCR7	8.65783e-07	-0.324509	0.337	0.474	0.0144343	5.69694e-06	-0.324509	FALSE	5.24436	TRUE	Down	8.658e-07	FALSE
DHDDS	0.00623965	-0.0512606	0.103	0.149	1	0.015176	-0.0512606	FALSE	1.81884	TRUE	Down	6.240e-03	FALSE
DHFR	0.00150141	1.29477	0.076	0.043	1	0.00438329	1.29477	FALSE	2.3582	TRUE	Up	1.501e-03	FALSE
DHFR2	0.00815681	-0.0179572	0.042	0.071	1	0.019206	-0.0179572	FALSE	1.71656	TRUE	Down	8.157e-03	FALSE
DHODH	0.0193521	-0.40866	0.054	0.081	1	0.0404351	-0.40866	FALSE	1.39324	TRUE	Down	1.935e-02	FALSE
DHPS	0.000284338	-0.10472	0.181	0.261	1	0.00100356	-0.10472	FALSE	2.99846	TRUE	Down	2.843e-04	FALSE
DHRS1	3.24186e-05	-0.366242	0.071	0.13	0.540483	0.000148212	-0.366242	FALSE	3.82912	TRUE	Down	3.242e-05	FALSE
DHRS12	0.0240087	0.0057657	0.105	0.143	1	0.0487253	0.0057657	FALSE	1.31225	TRUE	Up	2.401e-02	FALSE
DHRS3	0.0028511	-0.616533	0.026	0.052	1	0.00768695	-0.616533	FALSE	2.11425	TRUE	Down	2.851e-03	FALSE
DHRS7	0.000156486	-0.174144	0.299	0.407	1	0.000597888	-0.174144	FALSE	3.22338	TRUE	Down	1.565e-04	FALSE
DHX16	0.00405445	-0.0820872	0.103	0.151	1	0.0104316	-0.0820872	FALSE	1.98165	TRUE	Down	4.054e-03	FALSE
DHX30	0.00337593	-0.130182	0.276	0.36	1	0.00889245	-0.130182	FALSE	2.05098	TRUE	Down	3.376e-03	FALSE
DHX34	5.56009e-06	-0.313528	0.1	0.176	0.0926978	3.05146e-05	-0.313528	FALSE	4.51549	TRUE	Down	5.560e-06	FALSE
DHX37	0.00163136	-0.155722	0.092	0.141	1	0.00471005	-0.155722	FALSE	2.32697	TRUE	Down	1.631e-03	FALSE
DHX38	1.61112e-08	-0.439718	0.109	0.209	0.000268606	1.46395e-07	-0.439718	FALSE	6.83447	TRUE	Down	1.611e-08	FALSE
DHX8	3.39158e-06	-0.412909	0.161	0.251	0.0565445	1.94301e-05	-0.412909	FALSE	4.71153	TRUE	Down	3.392e-06	FALSE
DICER1	7.21724e-07	-0.346475	0.251	0.376	0.0120326	4.82443e-06	-0.346475	FALSE	5.31655	TRUE	Down	7.217e-07	FALSE
DIP2A	9.11786e-06	-0.251216	0.299	0.418	0.152013	4.74333e-05	-0.251216	FALSE	4.32392	TRUE	Down	9.118e-06	FALSE
DIP2B	0.00048606	-0.140348	0.261	0.359	1	0.00160932	-0.140348	FALSE	2.79336	TRUE	Down	4.861e-04	FALSE
DIP2C	1.03318e-06	-0.288279	0.335	0.472	0.0172251	6.66916e-06	-0.288279	FALSE	5.17593	TRUE	Down	1.033e-06	FALSE
DIPK1C	1.26683e-05	-0.524751	0.105	0.177	0.211206	6.40077e-05	-0.524751	FALSE	4.19377	TRUE	Down	1.267e-05	FALSE
DIRAS2	0.000420164	-0.150971	0.074	0.125	1	0.0014143	-0.150971	FALSE	2.84946	TRUE	Down	4.202e-04	FALSE
DIRAS3	0.00386813	-0.181866	0.03	0.057	1	0.0100078	-0.181866	FALSE	1.99966	TRUE	Down	3.868e-03	FALSE
DIS3L2	0.00155087	-0.127895	0.21	0.286	1	0.00450834	-0.127895	FALSE	2.34598	TRUE	Down	1.551e-03	FALSE
DISC1	2.09339e-05	-0.258064	0.285	0.398	0.349011	0.00010044	-0.258064	FALSE	3.9981	TRUE	Down	2.093e-05	FALSE
DISP2	0.0194264	-0.305219	0.038	0.061	1	0.0405736	-0.305219	FALSE	1.39176	TRUE	Down	1.943e-02	FALSE
DISP3	0.00218213	-0.379899	0.078	0.121	1	0.00610476	-0.379899	FALSE	2.21433	TRUE	Down	2.182e-03	FALSE
DKK3	5.00421e-06	-0.262249	0.304	0.427	0.0834302	2.78172e-05	-0.262249	FALSE	4.55569	TRUE	Down	5.004e-06	FALSE
DLC1	0.00174524	-0.07007	0.172	0.24	1	0.00499635	-0.07007	FALSE	2.30135	TRUE	Down	1.745e-03	FALSE
DLD	6.23388e-06	0.887981	0.194	0.124	0.103931	3.36504e-05	0.887981	FALSE	4.47301	TRUE	Up	6.234e-06	FALSE
DLG2	8.6823e-05	-0.165151	0.351	0.472	1	0.00035603	-0.165151	FALSE	3.44851	TRUE	Down	8.682e-05	FALSE
DLG4	0.000288243	-0.126413	0.28	0.382	1	0.00101558	-0.126413	FALSE	2.99329	TRUE	Down	2.882e-04	FALSE
DLG5	7.46411e-07	-0.624964	0.113	0.196	0.0124442	4.97575e-06	-0.624964	FALSE	5.30314	TRUE	Down	7.464e-07	FALSE
DLGAP1	0.00109258	0.763034	0.24	0.193	1	0.00329847	0.763034	FALSE	2.48169	TRUE	Up	1.093e-03	FALSE
DLGAP4	0.000180579	-0.135607	0.267	0.366	1	0.00067823	-0.135607	FALSE	3.16862	TRUE	Down	1.806e-04	FALSE
DLL3	1.8532e-09	-0.620635	0.187	0.312	3.08966e-05	2.02128e-08	-0.620635	FALSE	7.69437	TRUE	Down	1.853e-09	FALSE
DMAP1	2.94048e-06	-0.378479	0.27	0.387	0.0490237	1.71545e-05	-0.378479	FALSE	4.76562	TRUE	Down	2.940e-06	FALSE
DMBT1	3.05076e-06	-0.707814	0.022	0.066	0.0508622	1.77369e-05	-0.707814	FALSE	4.75112	TRUE	Down	3.051e-06	FALSE
DMPK	0.000342563	-0.0924565	0.37	0.505	1	0.00118323	-0.0924565	FALSE	2.92693	TRUE	Down	3.426e-04	FALSE
DMTN	9.47635e-07	-1.63614	0.024	0.071	0.015799	6.17569e-06	-1.63614	FALSE	5.20931	TRUE	Down	9.476e-07	FALSE
DMWD	0.0168078	-0.0046808	0.46	0.57	1	0.0358619	-0.0046808	FALSE	1.44537	TRUE	Down	1.681e-02	FALSE
DNAAF4	5.86622e-05	1.4296	0.067	0.029	0.978016	0.000251699	1.4296	FALSE	3.59912	TRUE	Up	5.866e-05	FALSE
DNAH1	2.72908e-07	-0.670807	0.085	0.165	0.00454993	1.97432e-06	-0.670807	FALSE	5.70458	TRUE	Down	2.729e-07	FALSE
DNAJA1	0.000175706	1.76398	0.101	0.058	1	0.000662624	1.76398	FALSE	3.17873	TRUE	Up	1.757e-04	FALSE
DNAJB1	6.0953e-05	0.877875	0.306	0.253	1	0.000259995	0.877875	FALSE	3.58504	TRUE	Up	6.095e-05	FALSE
DNAJB12	0.00339394	-0.103248	0.196	0.264	1	0.00892897	-0.103248	FALSE	2.0492	TRUE	Down	3.394e-03	FALSE
DNAJB2	4.11944e-06	-0.287529	0.455	0.576	0.0686793	2.32597e-05	-0.287529	FALSE	4.63339	TRUE	Down	4.119e-06	FALSE
DNAJB4	0.00774847	0.734632	0.218	0.184	1	0.0183421	0.734632	FALSE	1.73655	TRUE	Up	7.748e-03	FALSE
DNAJC14	0.0127036	-0.211197	0.028	0.05	1	0.0281793	-0.211197	FALSE	1.55007	TRUE	Down	1.270e-02	FALSE
DNAJC21	6.69091e-05	-0.217312	0.172	0.254	1	0.000282561	-0.217312	FALSE	3.54889	TRUE	Down	6.691e-05	FALSE
DNAJC22	0.000845779	-0.68544	0.024	0.053	1	0.00262415	-0.68544	FALSE	2.58101	TRUE	Down	8.458e-04	FALSE
DNAJC25	0.00631216	1.18697	0.059	0.034	1	0.0153194	1.18697	FALSE	1.81476	TRUE	Up	6.312e-03	FALSE
DNAJC4	6.36563e-06	-0.458446	0.133	0.215	0.106128	3.42889e-05	-0.458446	FALSE	4.46485	TRUE	Down	6.366e-06	FALSE
DNAJC5	9.39432e-06	-0.231002	0.23	0.339	0.156622	4.87268e-05	-0.231002	FALSE	4.31223	TRUE	Down	9.394e-06	FALSE
DNAJC6	5.47453e-05	-0.237342	0.28	0.389	0.912714	0.00023709	-0.237342	FALSE	3.62509	TRUE	Down	5.475e-05	FALSE
DNASE1	4.19588e-05	-0.587643	0.079	0.137	0.699536	0.000186961	-0.587643	FALSE	3.72825	TRUE	Down	4.196e-05	FALSE
DNM1	6.48193e-09	-0.572293	0.215	0.343	0.000108067	6.33637e-08	-0.572293	FALSE	7.19816	TRUE	Down	6.482e-09	FALSE
DNM2	8.74699e-22	-0.75891	0.381	0.595	1.4583e-17	5.36728e-20	-0.75891	FALSE	19.2702	TRUE	Down	8.747e-22	FALSE
DNM3	4.07253e-05	0.290638	0.787	0.806	0.678973	0.000182022	0.290638	FALSE	3.73988	TRUE	Up	4.073e-05	FALSE
DNMT1	3.06523e-10	-0.531851	0.211	0.356	5.11035e-06	3.85462e-09	-0.531851	FALSE	8.41402	TRUE	Down	3.065e-10	FALSE
DNMT3A	5.23434e-09	-0.39547	0.295	0.445	8.72669e-05	5.21693e-08	-0.39547	FALSE	7.28259	TRUE	Down	5.234e-09	FALSE
DNPEP	0.00574675	0.0964277	0.091	0.135	1	0.0141018	0.0964277	FALSE	1.85073	TRUE	Up	5.747e-03	FALSE
DOC2B	0.0104999	-0.319897	0.036	0.061	1	0.0238892	-0.319897	FALSE	1.6218	TRUE	Down	1.050e-02	FALSE
DOCK1	0.00125315	-0.105577	0.433	0.551	1	0.00373233	-0.105577	FALSE	2.42802	TRUE	Down	1.253e-03	FALSE
DOCK2	5.94163e-14	-2.0614	0.019	0.098	9.90589e-10	1.41076e-12	-2.0614	FALSE	11.8505	TRUE	Down	5.942e-14	FALSE
DOCK3	3.16957e-08	-0.401055	0.197	0.322	0.000528431	2.71533e-07	-0.401055	FALSE	6.56618	TRUE	Down	3.170e-08	FALSE
DOCK4	8.16302e-05	-0.42811	0.299	0.398	1	0.000337043	-0.42811	FALSE	3.47231	TRUE	Down	8.163e-05	FALSE
DOCK5	0.00343655	-0.0419419	0.488	0.597	1	0.00902183	-0.0419419	FALSE	2.04471	TRUE	Down	3.437e-03	FALSE
DOCK6	0.00813247	-0.714618	0.051	0.081	1	0.0191559	-0.714618	FALSE	1.7177	TRUE	Down	8.132e-03	FALSE
DOCK8	3.85231e-13	-1.88328	0.011	0.079	6.42258e-09	7.91122e-12	-1.88328	FALSE	11.1018	TRUE	Down	3.852e-13	FALSE
DOCK9	0.000576345	0.238775	0.683	0.715	1	0.00187262	0.238775	FALSE	2.72755	TRUE	Up	5.763e-04	FALSE
DOHH	3.97572e-10	-0.571918	0.127	0.247	6.62833e-06	4.89091e-09	-0.571918	FALSE	8.31061	TRUE	Down	3.976e-10	FALSE
DOLPP1	0.000276067	-0.250092	0.055	0.1	1	0.000978434	-0.250092	FALSE	3.00947	TRUE	Down	2.761e-04	FALSE
DOT1L	3.27458e-15	-0.698657	0.228	0.412	5.45939e-11	9.08853e-14	-0.698657	FALSE	13.0415	TRUE	Down	3.275e-15	FALSE
DPF3	5.64771e-17	-0.746176	0.271	0.468	9.41585e-13	1.93695e-15	-0.746176	FALSE	14.7129	TRUE	Down	5.648e-17	FALSE
DPH1	0.00936606	-0.403624	0.078	0.114	1	0.0216578	-0.403624	FALSE	1.66439	TRUE	Down	9.366e-03	FALSE
DPH2	5.48155e-05	-0.323403	0.09	0.154	0.913884	0.000237192	-0.323403	FALSE	3.6249	TRUE	Down	5.482e-05	FALSE
DPH5	0.00370339	1.17359	0.086	0.054	1	0.0096527	1.17359	FALSE	2.01535	TRUE	Up	3.703e-03	FALSE
DPH7	0.00149218	-0.120021	0.289	0.382	1	0.00435887	-0.120021	FALSE	2.36063	TRUE	Down	1.492e-03	FALSE
DPM1	5.86572e-05	0.99051	0.217	0.157	0.977933	0.000251699	0.99051	FALSE	3.59912	TRUE	Up	5.866e-05	FALSE
DPP6	0.00103301	0.370284	0.614	0.628	1	0.00314472	0.370284	FALSE	2.50242	TRUE	Up	1.033e-03	FALSE
DPP7	9.70843e-09	-0.362605	0.417	0.579	0.000161859	9.21202e-08	-0.362605	FALSE	7.03564	TRUE	Down	9.708e-09	FALSE
DPP8	0.0235227	0.988465	0.148	0.12	1	0.0478822	0.988465	FALSE	1.31983	TRUE	Up	2.352e-02	FALSE
DPP9	1.2758e-08	-0.555222	0.124	0.231	0.000212701	1.18354e-07	-0.555222	FALSE	6.92682	TRUE	Down	1.276e-08	FALSE
DPY19L1	0.0183056	0.0739797	0.085	0.121	1	0.0386287	0.0739797	FALSE	1.41309	TRUE	Up	1.831e-02	FALSE
DPYSL2	6.38254e-19	-0.511217	0.735	0.834	1.0641e-14	2.88401e-17	-0.511217	FALSE	16.54	TRUE	Down	6.383e-19	FALSE
DPYSL3	0.000603354	0.666639	0.261	0.209	1	0.00194794	0.666639	FALSE	2.71042	TRUE	Up	6.034e-04	FALSE
DPYSL4	6.76616e-07	-0.192483	0.272	0.41	0.0112805	4.54618e-06	-0.192483	FALSE	5.34235	TRUE	Down	6.766e-07	FALSE
DPYSL5	1.02597e-30	-1.34795	0.241	0.472	1.7105e-26	1.41223e-28	-1.34795	FALSE	27.8501	TRUE	Down	1.026e-30	FALSE
DRAP1	0.00474472	-0.0606009	0.373	0.472	1	0.011948	-0.0606009	FALSE	1.9227	TRUE	Down	4.745e-03	FALSE
DRG2	0.00484673	0.0782634	0.121	0.174	1	0.0121778	0.0782634	FALSE	1.91443	TRUE	Up	4.847e-03	FALSE
DRP2	0.00124075	-0.37202	0.069	0.113	1	0.0037008	-0.37202	FALSE	2.4317	TRUE	Down	1.241e-03	TRUE	X
DSCAM	1.11805e-07	0.384098	0.723	0.683	0.00186401	8.72678e-07	0.384098	FALSE	6.05915	TRUE	Up	1.118e-07	FALSE
DSE	0.0178781	-0.317713	0.051	0.078	1	0.0378207	-0.317713	FALSE	1.42227	TRUE	Down	1.788e-02	FALSE
DSEL	1.45497e-29	1.71423	0.436	0.238	2.42573e-25	1.74357e-27	1.71423	FALSE	26.7586	TRUE	Up	1.455e-29	FALSE
DST	1.02941e-10	0.505221	0.724	0.705	1.71623e-06	1.42467e-09	0.505221	FALSE	8.84629	TRUE	Up	1.029e-10	FALSE
DSTN	2.19398e-05	1.1055	0.146	0.088	0.36578	0.000104772	1.1055	FALSE	3.97976	TRUE	Up	2.194e-05	FALSE
DSTYK	8.77767e-05	-0.0672007	0.082	0.142	1	0.00035893	-0.0672007	FALSE	3.44499	TRUE	Down	8.778e-05	FALSE
DTNB	6.06502e-06	-0.258687	0.173	0.272	0.101116	3.28783e-05	-0.258687	FALSE	4.48309	TRUE	Down	6.065e-06	FALSE
DTX3L	3.83608e-10	1.73396	0.113	0.039	6.39551e-06	4.73229e-09	1.73396	FALSE	8.32493	TRUE	Up	3.836e-10	FALSE
DTX4	1.11678e-17	-0.628994	0.173	0.366	1.86189e-13	4.29265e-16	-0.628994	FALSE	15.3673	TRUE	Down	1.117e-17	FALSE
DUS1L	0.000126262	-0.16372	0.225	0.321	1	0.000494277	-0.16372	FALSE	3.30603	TRUE	Down	1.263e-04	FALSE
DUS2	0.000486147	-0.542971	0.056	0.098	1	0.00160932	-0.542971	FALSE	2.79336	TRUE	Down	4.861e-04	FALSE
DUS3L	7.37212e-17	-0.993649	0.124	0.282	1.22908e-12	2.48693e-15	-0.993649	FALSE	14.6043	TRUE	Down	7.372e-17	FALSE
DUSP10	0.000274876	-0.223987	0.101	0.162	1	0.000975128	-0.223987	FALSE	3.01094	TRUE	Down	2.749e-04	FALSE
DUSP12	2.13419e-05	1.1864	0.119	0.066	0.355813	0.000102204	1.1864	FALSE	3.99053	TRUE	Up	2.134e-05	FALSE
DUSP15	0.0111512	-0.32289	0.054	0.084	1	0.0251518	-0.32289	FALSE	1.59943	TRUE	Down	1.115e-02	FALSE
DUSP22	3.53829e-07	-0.466018	0.121	0.212	0.00589904	2.50459e-06	-0.466018	FALSE	5.60126	TRUE	Down	3.538e-07	FALSE
DUSP26	0.00644274	0.00500196	0.149	0.204	1	0.0156066	0.00500196	FALSE	1.80669	TRUE	Up	6.443e-03	FALSE
DUSP7	6.52751e-07	-0.396219	0.197	0.306	0.0108827	4.40326e-06	-0.396219	FALSE	5.35623	TRUE	Down	6.528e-07	FALSE
DUSP8	0.0168873	-0.126511	0.031	0.053	1	0.0360164	-0.126511	FALSE	1.4435	TRUE	Down	1.689e-02	FALSE
DVL1	1.60827e-07	-0.473456	0.17	0.278	0.00268131	1.21257e-06	-0.473456	FALSE	5.91629	TRUE	Down	1.608e-07	FALSE
DVL2	1.53095e-06	-0.395437	0.198	0.302	0.0255239	9.54359e-06	-0.395437	FALSE	5.02029	TRUE	Down	1.531e-06	FALSE
DVL3	4.57145e-07	-0.327305	0.299	0.433	0.00762152	3.17415e-06	-0.327305	FALSE	5.49837	TRUE	Down	4.571e-07	FALSE
DXO	0.00855834	-0.0757828	0.072	0.109	1	0.0200173	-0.0757828	FALSE	1.69859	TRUE	Down	8.558e-03	FALSE
DYM	5.01994e-06	0.986928	0.274	0.207	0.0836925	2.78503e-05	0.986928	FALSE	4.55517	TRUE	Up	5.020e-06	FALSE
DYNC1H1	8.80135e-14	-0.770197	0.129	0.27	1.46736e-09	2.02829e-12	-0.770197	FALSE	11.6929	TRUE	Down	8.801e-14	FALSE
DYNC1I1	2.25784e-05	-0.238307	0.21	0.311	0.376427	0.000107295	-0.238307	FALSE	3.96942	TRUE	Down	2.258e-05	FALSE
DYNC1I2	0.000681102	-0.117392	0.365	0.478	1	0.00216668	-0.117392	FALSE	2.66421	TRUE	Down	6.811e-04	FALSE
DYNC2H1	0.0134102	0.897673	0.134	0.102	1	0.0295151	0.897673	FALSE	1.52996	TRUE	Up	1.341e-02	FALSE
DYNLL1	0.0104045	1.02357	0.093	0.064	1	0.0237145	1.02357	FALSE	1.62499	TRUE	Up	1.040e-02	FALSE
DYRK1B	3.52893e-06	-0.616004	0.114	0.192	0.0588344	2.01377e-05	-0.616004	FALSE	4.69599	TRUE	Down	3.529e-06	FALSE
DYRK2	0.00831207	0.010832	0.058	0.091	1	0.019495	0.010832	FALSE	1.71008	TRUE	Up	8.312e-03	FALSE
DYRK4	0.00923704	-0.00434519	0.101	0.144	1	0.0213935	-0.00434519	FALSE	1.66972	TRUE	Down	9.237e-03	FALSE
DZIP1	0.0245017	0.421618	0.326	0.298	1	0.0495577	0.421618	FALSE	1.30489	TRUE	Up	2.450e-02	FALSE
E2F1	0.000816719	-0.962626	0.035	0.069	1	0.00254174	-0.962626	FALSE	2.59487	TRUE	Down	8.167e-04	FALSE
E2F4	8.41386e-05	-0.271824	0.225	0.319	1	0.000346137	-0.271824	FALSE	3.46075	TRUE	Down	8.414e-05	FALSE
E4F1	3.73252e-05	-0.150958	0.24	0.344	0.622286	0.000168377	-0.150958	FALSE	3.77372	TRUE	Down	3.733e-05	FALSE
EAPP	0.0199869	0.782887	0.169	0.14	1	0.0415823	0.782887	FALSE	1.38109	TRUE	Up	1.999e-02	FALSE
EBF4	0.000123543	-0.273809	0.286	0.39	1	0.000484935	-0.273809	FALSE	3.31432	TRUE	Down	1.235e-04	FALSE
EBNA1BP2	0.0102588	-0.130908	0.115	0.16	1	0.0234402	-0.130908	FALSE	1.63004	TRUE	Down	1.026e-02	FALSE
EBP	0.000289313	-0.16917	0.104	0.166	1	0.001019	-0.16917	FALSE	2.99183	TRUE	Down	2.893e-04	TRUE	X
ECE1	0.000109002	-0.398393	0.115	0.181	1	0.00043337	-0.398393	FALSE	3.36314	TRUE	Down	1.090e-04	FALSE
ECH1	0.000593584	-0.138283	0.295	0.397	1	0.00192005	-0.138283	FALSE	2.71669	TRUE	Down	5.936e-04	FALSE
ECI1	0.000184553	-0.306472	0.159	0.232	1	0.000689856	-0.306472	FALSE	3.16124	TRUE	Down	1.846e-04	FALSE
ECI2	0.00222839	0.969675	0.205	0.165	1	0.00620004	0.969675	FALSE	2.20761	TRUE	Up	2.228e-03	FALSE
ECSIT	2.36871e-06	-0.365161	0.155	0.249	0.0394912	1.41393e-05	-0.365161	FALSE	4.84957	TRUE	Down	2.369e-06	FALSE
EDC4	0.00744777	0.0115551	0.202	0.267	1	0.0177002	0.0115551	FALSE	1.75202	TRUE	Up	7.448e-03	FALSE
EDIL3	4.97256e-09	-0.321104	0.616	0.745	8.29025e-05	4.97549e-08	-0.321104	FALSE	7.30316	TRUE	Down	4.973e-09	FALSE
EDNRB	1.94388e-09	-1.0478	0.081	0.172	3.24083e-05	2.10659e-08	-1.0478	FALSE	7.67642	TRUE	Down	1.944e-09	FALSE
EDRF1	0.00546188	-0.270245	0.118	0.165	1	0.013497	-0.270245	FALSE	1.86976	TRUE	Down	5.462e-03	FALSE
EEA1	0.0158214	0.75499	0.171	0.138	1	0.034064	0.75499	FALSE	1.4677	TRUE	Up	1.582e-02	FALSE
EED	0.00647195	1.0326	0.077	0.048	1	0.0156699	1.0326	FALSE	1.80493	TRUE	Up	6.472e-03	FALSE
EEF1A2	0.000111395	-0.280998	0.214	0.301	1	0.00044202	-0.280998	FALSE	3.35456	TRUE	Down	1.114e-04	FALSE
EEF1AKNMT	0.0225133	0.111015	0.092	0.128	1	0.0460984	0.111015	FALSE	1.33631	TRUE	Up	2.251e-02	FALSE
EEF1B2	0.00563522	-0.25821	0.057	0.091	1	0.0138662	-0.25821	FALSE	1.85804	TRUE	Down	5.635e-03	FALSE
EEF2	1.49504e-22	-0.766642	0.392	0.622	2.49253e-18	9.95326e-21	-0.766642	FALSE	20.002	TRUE	Down	1.495e-22	FALSE
EEF2K	4.4971e-16	1.48738	0.349	0.216	7.49757e-12	1.3756e-14	1.48738	FALSE	13.8615	TRUE	Up	4.497e-16	FALSE
EEFSEC	0.00257392	-0.222405	0.074	0.117	1	0.00702894	-0.222405	FALSE	2.15311	TRUE	Down	2.574e-03	FALSE
EEPD1	4.60927e-11	-0.913754	0.065	0.162	7.68458e-07	6.73602e-10	-0.913754	FALSE	9.1716	TRUE	Down	4.609e-11	FALSE
EFCAB7	1.14304e-06	1.46776	0.109	0.051	0.0190568	7.30429e-06	1.46776	FALSE	5.13642	TRUE	Up	1.143e-06	FALSE
EFEMP1	2.12789e-07	-1.45907	0.028	0.081	0.00354762	1.5752e-06	-1.45907	FALSE	5.80267	TRUE	Down	2.128e-07	FALSE
EFHC1	0.00347061	1.05436	0.115	0.079	1	0.00909484	1.05436	FALSE	2.04121	TRUE	Up	3.471e-03	FALSE
EFHD1	4.14019e-14	-0.801315	0.215	0.375	6.90252e-10	1.01375e-12	-0.801315	FALSE	11.9941	TRUE	Down	4.140e-14	FALSE
EFHD2	1.13824e-08	-1.56766	0.031	0.093	0.000189767	1.06661e-07	-1.56766	FALSE	6.97199	TRUE	Down	1.138e-08	FALSE
EFR3B	1.66357e-08	-0.71839	0.103	0.197	0.00027735	1.50623e-07	-0.71839	FALSE	6.82211	TRUE	Down	1.664e-08	FALSE
EFTUD2	0.00583605	-0.15224	0.128	0.178	1	0.0142933	-0.15224	FALSE	1.84487	TRUE	Down	5.836e-03	FALSE
EGFL8	1.97147e-05	-0.34417	0.132	0.21	0.328683	9.52176e-05	-0.34417	FALSE	4.02128	TRUE	Down	1.971e-05	FALSE
EGFR	0.0226589	0.469316	0.281	0.254	1	0.0463647	0.469316	FALSE	1.33381	TRUE	Up	2.266e-02	FALSE
EGLN2	1.01153e-05	-0.35687	0.202	0.297	0.168643	5.21959e-05	-0.35687	FALSE	4.28236	TRUE	Down	1.012e-05	FALSE
EGLN3	0.00619126	-0.0611586	0.175	0.235	1	0.0150655	-0.0611586	FALSE	1.82202	TRUE	Down	6.191e-03	FALSE
EHBP1L1	1.97956e-11	-1.36783	0.075	0.175	3.30032e-07	3.1069e-10	-1.36783	FALSE	9.50767	TRUE	Down	1.980e-11	FALSE
EHD1	3.70291e-21	-1.13654	0.112	0.287	6.1735e-17	2.13095e-19	-1.13654	FALSE	18.6714	TRUE	Down	3.703e-21	FALSE
EHD3	3.14018e-07	0.684487	0.507	0.456	0.00523531	2.2447e-06	0.684487	FALSE	5.64884	TRUE	Up	3.140e-07	FALSE
EHD4	0.00186844	-0.219882	0.115	0.169	1	0.0053147	-0.219882	FALSE	2.27452	TRUE	Down	1.868e-03	FALSE
EHMT1	1.32802e-09	-0.305676	0.357	0.537	2.21408e-05	1.48651e-08	-0.305676	FALSE	7.82783	TRUE	Down	1.328e-09	FALSE
EHMT2	1.90904e-09	-0.527243	0.171	0.299	3.18276e-05	2.07529e-08	-0.527243	FALSE	7.68292	TRUE	Down	1.909e-09	FALSE
EIF1	0.000333391	0.957835	0.261	0.215	1	0.00115429	0.957835	FALSE	2.93769	TRUE	Up	3.334e-04	FALSE
EIF1B	0.000935789	0.803625	0.294	0.257	1	0.00287713	0.803625	FALSE	2.54104	TRUE	Up	9.358e-04	FALSE
EIF2A	0.0116416	1.30611	0.083	0.056	1	0.0260987	1.30611	FALSE	1.58338	TRUE	Up	1.164e-02	FALSE
EIF2AK2	6.87478e-19	1.77037	0.305	0.159	1.14616e-14	3.08487e-17	1.77037	FALSE	16.5108	TRUE	Up	6.875e-19	FALSE
EIF2B1	0.00120447	-0.253996	0.159	0.222	1	0.00360738	-0.253996	FALSE	2.44281	TRUE	Down	1.204e-03	FALSE
EIF2B2	0.000472048	-0.0620304	0.04	0.079	1	0.00156882	-0.0620304	FALSE	2.80443	TRUE	Down	4.720e-04	FALSE
EIF2B5	0.000954881	-0.224127	0.205	0.279	1	0.00292788	-0.224127	FALSE	2.53345	TRUE	Down	9.549e-04	FALSE
EIF2S1	0.0233993	0.989423	0.127	0.099	1	0.0476882	0.989423	FALSE	1.32159	TRUE	Up	2.340e-02	FALSE
EIF3A	9.51465e-11	-0.541622	0.169	0.304	1.58628e-06	1.32038e-09	-0.541622	FALSE	8.8793	TRUE	Down	9.515e-11	FALSE
EIF3G	0.000197441	-0.492428	0.065	0.115	1	0.000732121	-0.492428	FALSE	3.13542	TRUE	Down	1.974e-04	FALSE
EIF4A1	6.05731e-05	-0.249906	0.171	0.255	1	0.000258699	-0.249906	FALSE	3.58721	TRUE	Down	6.057e-05	FALSE
EIF4A2	0.00809536	0.824253	0.211	0.177	1	0.0190878	0.824253	FALSE	1.71924	TRUE	Up	8.095e-03	FALSE
EIF4E	0.00850462	1.14791	0.1	0.07	1	0.0199053	1.14791	FALSE	1.70103	TRUE	Up	8.505e-03	FALSE
EIF4ENIF1	8.08666e-05	-0.440808	0.097	0.16	1	0.000334161	-0.440808	FALSE	3.47604	TRUE	Down	8.087e-05	FALSE
EIF4G1	1.99287e-05	-0.356109	0.093	0.161	0.332251	9.60688e-05	-0.356109	FALSE	4.01742	TRUE	Down	1.993e-05	FALSE
EIF4G2	0.0165902	1.07098	0.088	0.061	1	0.0354868	1.07098	FALSE	1.44993	TRUE	Up	1.659e-02	FALSE
EIF4H	1.27894e-10	-0.474281	0.23	0.381	2.13224e-06	1.74862e-09	-0.474281	FALSE	8.7573	TRUE	Down	1.279e-10	FALSE
EIF5	0.000562078	0.709067	0.287	0.243	1	0.00183152	0.709067	FALSE	2.73719	TRUE	Up	5.621e-04	FALSE
EIF6	3.20616e-06	-0.213784	0.153	0.247	0.0534531	1.84612e-05	-0.213784	FALSE	4.73374	TRUE	Down	3.206e-06	FALSE
ELAC2	0.00222095	-0.292203	0.139	0.195	1	0.00618441	-0.292203	FALSE	2.2087	TRUE	Down	2.221e-03	FALSE
ELAVL3	3.4492e-10	-0.416066	0.488	0.639	5.7505e-06	4.30031e-09	-0.416066	FALSE	8.3665	TRUE	Down	3.449e-10	FALSE
ELFN2	0.00823461	-0.0447802	0.275	0.352	1	0.0193508	-0.0447802	FALSE	1.7133	TRUE	Down	8.235e-03	FALSE
ELK4	0.00812159	-0.1846	0.096	0.137	1	0.0191415	-0.1846	FALSE	1.71802	TRUE	Down	8.122e-03	FALSE
ELL	6.41156e-06	-0.471662	0.069	0.133	0.106894	3.44816e-05	-0.471662	FALSE	4.46241	TRUE	Down	6.412e-06	FALSE
ELMO2	4.96062e-07	-0.425095	0.196	0.303	0.00827035	3.42337e-06	-0.425095	FALSE	5.46555	TRUE	Down	4.961e-07	FALSE
ELMOD1	0.0024238	0.657048	0.211	0.164	1	0.00667808	0.657048	FALSE	2.17535	TRUE	Up	2.424e-03	FALSE
ELMOD3	0.00173279	-0.39468	0.098	0.145	1	0.0049649	-0.39468	FALSE	2.30409	TRUE	Down	1.733e-03	FALSE
ELMSAN1	7.78884e-05	-0.295494	0.2	0.286	1	0.000323166	-0.295494	FALSE	3.49057	TRUE	Down	7.789e-05	FALSE
ELOF1	0.00581273	-0.000452794	0.152	0.21	1	0.0142534	-0.000452794	FALSE	1.84608	TRUE	Down	5.813e-03	FALSE
ELOVL1	3.36077e-21	-0.891229	0.315	0.515	5.60308e-17	1.95616e-19	-0.891229	FALSE	18.7086	TRUE	Down	3.361e-21	FALSE
ELOVL2	1.36105e-06	-1.65572	0.014	0.053	0.0226915	8.55254e-06	-1.65572	FALSE	5.0679	TRUE	Down	1.361e-06	FALSE
ELOVL5	0.000347063	-0.175824	0.373	0.468	1	0.00119634	-0.175824	FALSE	2.92215	TRUE	Down	3.471e-04	FALSE
ELOVL6	0.00665686	0.222165	0.058	0.093	1	0.01603	0.222165	FALSE	1.79507	TRUE	Up	6.657e-03	FALSE
ELOVL7	0.00155138	-0.166837	0.051	0.089	1	0.00450853	-0.166837	FALSE	2.34597	TRUE	Down	1.551e-03	FALSE
ELP2	0.0187792	0.824198	0.231	0.209	1	0.0394157	0.824198	FALSE	1.40433	TRUE	Up	1.878e-02	FALSE
ELP5	0.0206247	0.0938511	0.118	0.16	1	0.0426998	0.0938511	FALSE	1.36957	TRUE	Up	2.062e-02	FALSE
ELP6	2.59187e-08	-0.662637	0.123	0.221	0.000432117	2.25455e-07	-0.662637	FALSE	6.64694	TRUE	Down	2.592e-08	FALSE
EMC1	3.45739e-05	-0.326298	0.144	0.224	0.576416	0.000157008	-0.326298	FALSE	3.80408	TRUE	Down	3.457e-05	FALSE
EMC10	1.66011e-16	-0.486612	0.57	0.754	2.76774e-12	5.31758e-15	-0.486612	FALSE	14.2743	TRUE	Down	1.660e-16	FALSE
EMC3	0.00138135	-0.240077	0.113	0.167	1	0.00407485	-0.240077	FALSE	2.38989	TRUE	Down	1.381e-03	FALSE
EME2	2.38038e-06	-0.742356	0.058	0.12	0.0396857	1.41959e-05	-0.742356	FALSE	4.84784	TRUE	Down	2.380e-06	FALSE
EMID1	4.40543e-13	1.0504	0.404	0.284	7.34474e-09	8.92122e-12	1.0504	FALSE	11.0496	TRUE	Up	4.405e-13	FALSE
EMILIN2	3.85317e-18	-2.21049	0.029	0.136	6.42401e-14	1.57659e-16	-2.21049	FALSE	15.8023	TRUE	Down	3.853e-18	FALSE
EMILIN3	2.25266e-07	-0.456669	0.333	0.474	0.00375563	1.65846e-06	-0.456669	FALSE	5.7803	TRUE	Down	2.253e-07	FALSE
EML1	0.0108551	0.256366	0.041	0.069	1	0.024587	0.256366	FALSE	1.60929	TRUE	Up	1.086e-02	FALSE
EML2	6.6793e-17	-0.803415	0.242	0.428	1.11357e-12	2.28306e-15	-0.803415	FALSE	14.6415	TRUE	Down	6.679e-17	FALSE
ENC1	0.020534	-0.567197	0.062	0.09	1	0.0425627	-0.567197	FALSE	1.37097	TRUE	Down	2.053e-02	FALSE
ENDOD1	0.0209761	-0.0411567	0.305	0.377	1	0.0432602	-0.0411567	FALSE	1.36391	TRUE	Down	2.098e-02	FALSE
ENGASE	3.79794e-12	-0.6943	0.119	0.247	6.33192e-08	6.63564e-11	-0.6943	FALSE	10.1781	TRUE	Down	3.798e-12	FALSE
ENHO	0.00304847	0.652747	0.254	0.212	1	0.00813298	0.652747	FALSE	2.08975	TRUE	Up	3.048e-03	FALSE
ENO2	0.00256806	-0.0755401	0.384	0.5	1	0.00702046	-0.0755401	FALSE	2.15363	TRUE	Down	2.568e-03	FALSE
ENOPH1	9.54474e-08	-0.368731	0.164	0.276	0.0015913	7.5425e-07	-0.368731	FALSE	6.12248	TRUE	Down	9.545e-08	FALSE
ENOSF1	1.74968e-12	-0.549249	0.225	0.385	2.91707e-08	3.19969e-11	-0.549249	FALSE	10.4949	TRUE	Down	1.750e-12	FALSE
ENPP2	6.52754e-22	-0.806083	0.358	0.562	1.08827e-17	4.07911e-20	-0.806083	FALSE	19.3894	TRUE	Down	6.528e-22	FALSE
ENPP6	8.98782e-11	-1.03692	0.081	0.182	1.49845e-06	1.25411e-09	-1.03692	FALSE	8.90166	TRUE	Down	8.988e-11	FALSE
ENSA	1.63609e-05	-0.17225	0.168	0.26	0.272768	8.05081e-05	-0.17225	FALSE	4.09416	TRUE	Down	1.636e-05	FALSE
ENTPD1	8.22246e-10	-1.48211	0.044	0.12	1.37085e-05	9.58283e-09	-1.48211	FALSE	8.01851	TRUE	Down	8.222e-10	FALSE
ENTPD5	0.00105436	-0.952896	0.026	0.055	1	0.00320014	-0.952896	FALSE	2.49483	TRUE	Down	1.054e-03	FALSE
ENTPD6	0.00701695	-0.0228391	0.312	0.402	1	0.016782	-0.0228391	FALSE	1.77516	TRUE	Down	7.017e-03	FALSE
EP400	1.49765e-06	-1.20829	0.031	0.081	0.0249688	9.34747e-06	-1.20829	FALSE	5.02931	TRUE	Down	1.498e-06	FALSE
EPB41L1	2.71163e-18	-0.798141	0.237	0.433	4.52083e-14	1.132e-16	-0.798141	FALSE	15.9462	TRUE	Down	2.712e-18	FALSE
EPB41L2	3.15734e-14	-0.463373	0.233	0.409	5.26391e-10	7.86323e-13	-0.463373	FALSE	12.1044	TRUE	Down	3.157e-14	FALSE
EPB41L3	2.33651e-07	-0.418801	0.164	0.269	0.00389543	1.71344e-06	-0.418801	FALSE	5.76613	TRUE	Down	2.337e-07	FALSE
EPB41L4A	0.0062905	-0.158791	0.123	0.172	1	0.0152742	-0.158791	FALSE	1.81604	TRUE	Down	6.291e-03	FALSE
EPB41L5	0.000312552	0.87047	0.16	0.109	1	0.00108992	0.87047	FALSE	2.96261	TRUE	Up	3.126e-04	FALSE
EPC1	2.20762e-07	1.17126	0.259	0.18	0.00368054	1.62855e-06	1.17126	FALSE	5.7882	TRUE	Up	2.208e-07	FALSE
EPHB2	2.38428e-07	-0.834839	0.064	0.135	0.00397507	1.7447e-06	-0.834839	FALSE	5.75828	TRUE	Down	2.384e-07	FALSE
EPHB3	5.09959e-05	-0.480636	0.117	0.185	0.850203	0.000223321	-0.480636	FALSE	3.65107	TRUE	Down	5.100e-05	FALSE
EPHX1	2.78886e-07	-0.281308	0.285	0.428	0.00464959	2.01185e-06	-0.281308	FALSE	5.6964	TRUE	Down	2.789e-07	FALSE
EPHX2	0.000610861	-0.0749557	0.103	0.161	1	0.00196719	-0.0749557	FALSE	2.70615	TRUE	Down	6.109e-04	FALSE
EPN1	5.82087e-10	-0.610377	0.131	0.248	9.70455e-06	6.92656e-09	-0.610377	FALSE	8.15948	TRUE	Down	5.821e-10	FALSE
EPS15	0.0194904	0.00915301	0.187	0.244	1	0.0406656	0.00915301	FALSE	1.39077	TRUE	Up	1.949e-02	FALSE
EPSTI1	2.98647e-05	1.85786	0.064	0.026	0.497904	0.000137586	1.85786	FALSE	3.86143	TRUE	Up	2.986e-05	FALSE
ERBB3	9.47429e-06	0.595195	0.532	0.517	0.157955	4.9112e-05	0.595195	FALSE	4.30881	TRUE	Up	9.474e-06	FALSE
ERCC1	2.21522e-06	-0.27494	0.218	0.335	0.0369321	1.33516e-05	-0.27494	FALSE	4.87447	TRUE	Down	2.215e-06	FALSE
ERCC3	0.000561632	-0.175761	0.23	0.315	1	0.00183152	-0.175761	FALSE	2.73719	TRUE	Down	5.616e-04	FALSE
ERCC6	0.00132071	-0.425465	0.117	0.169	1	0.00390728	-0.425465	FALSE	2.40813	TRUE	Down	1.321e-03	FALSE
ERCC6L2	3.07775e-06	0.702451	0.383	0.316	0.0513122	1.78502e-05	0.702451	FALSE	4.74836	TRUE	Up	3.078e-06	FALSE
ERF	2.52953e-13	-0.580163	0.266	0.443	4.21722e-09	5.40162e-12	-0.580163	FALSE	11.2675	TRUE	Down	2.530e-13	FALSE
ERG28	0.0110846	0.00373327	0.177	0.235	1	0.0250349	0.00373327	FALSE	1.60145	TRUE	Up	1.108e-02	FALSE
ERGIC3	3.94613e-05	-0.268717	0.293	0.412	0.657898	0.000176916	-0.268717	FALSE	3.75223	TRUE	Down	3.946e-05	FALSE
ERICH1	0.00326465	-0.248256	0.123	0.174	1	0.00863732	-0.248256	FALSE	2.06362	TRUE	Down	3.265e-03	FALSE
ERLEC1	0.000278058	1.07581	0.188	0.137	1	0.000984804	1.07581	FALSE	3.00665	TRUE	Up	2.781e-04	FALSE
ERLIN1	0.0106913	-0.42623	0.08	0.115	1	0.0242668	-0.42623	FALSE	1.61499	TRUE	Down	1.069e-02	FALSE
ERLIN2	0.00406088	-0.163402	0.134	0.188	1	0.0104455	-0.163402	FALSE	1.98107	TRUE	Down	4.061e-03	FALSE
ERMAP	1.26098e-05	-1.19894	0.026	0.068	0.21023	6.37434e-05	-1.19894	FALSE	4.19556	TRUE	Down	1.261e-05	FALSE
ERMN	2.55369e-08	-0.283851	0.331	0.478	0.000425751	2.22744e-07	-0.283851	FALSE	6.65219	TRUE	Down	2.554e-08	FALSE
ERMP1	2.45727e-05	-0.255549	0.14	0.221	0.409676	0.000115718	-0.255549	FALSE	3.9366	TRUE	Down	2.457e-05	FALSE
ERP29	0.00239167	-0.282838	0.038	0.07	1	0.00660204	-0.282838	FALSE	2.18032	TRUE	Down	2.392e-03	FALSE
ESRRA	0.010176	-0.355003	0.073	0.108	1	0.0232615	-0.355003	FALSE	1.63336	TRUE	Down	1.018e-02	FALSE
ESYT1	9.38525e-09	-0.870859	0.09	0.18	0.000156471	8.93441e-08	-0.870859	FALSE	7.04893	TRUE	Down	9.385e-09	FALSE
ETFB	0.000248212	-0.133634	0.23	0.321	1	0.000893387	-0.133634	FALSE	3.04896	TRUE	Down	2.482e-04	FALSE
ETS2	0.00101966	-0.693752	0.033	0.066	1	0.00310966	-0.693752	FALSE	2.50729	TRUE	Down	1.020e-03	FALSE
EVA1C	0.0115789	0.031037	0.075	0.111	1	0.0259842	0.031037	FALSE	1.58529	TRUE	Up	1.158e-02	FALSE
EVI2A	6.82146e-06	-0.0943025	0.247	0.365	0.113727	3.64169e-05	-0.0943025	FALSE	4.4387	TRUE	Down	6.821e-06	FALSE
EVI5L	3.78178e-18	-0.545115	0.426	0.657	6.30499e-14	1.55956e-16	-0.545115	FALSE	15.807	TRUE	Down	3.782e-18	FALSE
EVL	0.000747778	-0.10648	0.579	0.711	1	0.00235016	-0.10648	FALSE	2.6289	TRUE	Down	7.478e-04	FALSE
EWSR1	0.00145941	-0.171975	0.218	0.294	1	0.00428339	-0.171975	FALSE	2.36821	TRUE	Down	1.459e-03	FALSE
EXD2	0.00337679	0.0247421	0.173	0.24	1	0.00889245	0.0247421	FALSE	2.05098	TRUE	Up	3.377e-03	FALSE
EXD3	7.36622e-06	-0.349134	0.224	0.33	0.12281	3.9059e-05	-0.349134	FALSE	4.40828	TRUE	Down	7.366e-06	FALSE
EXOC1	0.0232426	0.689908	0.19	0.16	1	0.0474175	0.689908	FALSE	1.32406	TRUE	Up	2.324e-02	FALSE
EXOC3	5.58975e-11	-0.462016	0.234	0.395	9.31923e-07	8.04807e-10	-0.462016	FALSE	9.09431	TRUE	Down	5.590e-11	FALSE
EXOC4	3.4426e-06	-0.347561	0.233	0.34	0.0573951	1.96891e-05	-0.347561	FALSE	4.70577	TRUE	Down	3.443e-06	FALSE
EXOC6	0.00819824	0.784035	0.171	0.135	1	0.0192857	0.784035	FALSE	1.71476	TRUE	Up	8.198e-03	FALSE
EXOC7	9.39519e-06	-0.197962	0.496	0.651	0.156637	4.87268e-05	-0.197962	FALSE	4.31223	TRUE	Down	9.395e-06	FALSE
EXOSC10	0.00542119	-0.0471979	0.384	0.49	1	0.013416	-0.0471979	FALSE	1.87238	TRUE	Down	5.421e-03	FALSE
EXOSC3	0.00935842	-0.316684	0.132	0.177	1	0.0216451	-0.316684	FALSE	1.66464	TRUE	Down	9.358e-03	FALSE
EXOSC6	5.21068e-05	-0.405908	0.126	0.197	0.868724	0.000227598	-0.405908	FALSE	3.64283	TRUE	Down	5.211e-05	FALSE
EXOSC7	0.000494251	-0.201728	0.128	0.193	1	0.0016335	-0.201728	FALSE	2.78688	TRUE	Down	4.943e-04	FALSE
EXT1	3.47032e-05	-0.123695	0.097	0.167	0.578571	0.000157525	-0.123695	FALSE	3.80265	TRUE	Down	3.470e-05	FALSE
EXTL1	3.40367e-05	1.2763	0.146	0.09	0.56746	0.000154707	1.2763	FALSE	3.81049	TRUE	Up	3.404e-05	FALSE
EXTL2	0.0052473	1.16554	0.101	0.069	1	0.0130363	1.16554	FALSE	1.88484	TRUE	Up	5.247e-03	FALSE
EXTL3	2.01431e-06	-0.330422	0.086	0.162	0.0335825	1.22202e-05	-0.330422	FALSE	4.91292	TRUE	Down	2.014e-06	FALSE
EYA1	3.59696e-08	-1.40862	0.031	0.09	0.000599684	3.0456e-07	-1.40862	FALSE	6.51633	TRUE	Down	3.597e-08	FALSE
EZH1	4.60208e-05	-0.124198	0.28	0.401	0.767259	0.000203458	-0.124198	FALSE	3.69152	TRUE	Down	4.602e-05	FALSE
FA2H	9.86752e-17	-0.651066	0.406	0.578	1.64511e-12	3.27435e-15	-0.651066	FALSE	14.4849	TRUE	Down	9.868e-17	FALSE
FAAH	1.77053e-17	-0.803202	0.295	0.482	2.95182e-13	6.65483e-16	-0.803202	FALSE	15.1769	TRUE	Down	1.771e-17	FALSE
FAAP100	1.66152e-10	-0.902298	0.078	0.176	2.77008e-06	2.21811e-09	-0.902298	FALSE	8.65402	TRUE	Down	1.662e-10	FALSE
FABP3	5.29324e-18	-2.07337	0.036	0.149	8.82489e-14	2.11439e-16	-2.07337	FALSE	15.6748	TRUE	Down	5.293e-18	FALSE
FABP7	3.89948e-07	1.25613	0.194	0.118	0.00650121	2.74121e-06	1.25613	FALSE	5.56206	TRUE	Up	3.899e-07	FALSE
FADS1	0.00260394	-0.0392784	0.267	0.353	1	0.0071014	-0.0392784	FALSE	2.14866	TRUE	Down	2.604e-03	FALSE
FAHD2A	1.65362e-08	-0.460623	0.104	0.201	0.000275691	1.49855e-07	-0.460623	FALSE	6.82433	TRUE	Down	1.654e-08	FALSE
FAHD2B	0.00769215	-0.153828	0.068	0.105	1	0.0182257	-0.153828	FALSE	1.73932	TRUE	Down	7.692e-03	FALSE
FAM102A	6.22745e-06	-0.253095	0.427	0.553	0.103824	3.36335e-05	-0.253095	FALSE	4.47323	TRUE	Down	6.227e-06	FALSE
FAM104B	9.69078e-05	1.33738	0.077	0.037	1	0.000392018	1.33738	FALSE	3.40669	TRUE	Up	9.691e-05	FALSE
FAM107B	4.70391e-12	-0.597047	0.224	0.376	7.84236e-08	8.09359e-11	-0.597047	FALSE	10.0919	TRUE	Down	4.704e-12	FALSE
FAM110B	0.00890642	0.952731	0.16	0.126	1	0.0207599	0.952731	FALSE	1.68277	TRUE	Up	8.906e-03	FALSE
FAM118A	8.305e-61	-2.27728	0.118	0.452	1.38461e-56	1.2085e-57	-2.27728	FALSE	56.9178	TRUE	Down	8.305e-61	FALSE
FAM120A	0.00443169	-0.10494	0.248	0.324	1	0.0112712	-0.10494	FALSE	1.94803	TRUE	Down	4.432e-03	FALSE
FAM120C	2.23498e-05	-0.435382	0.146	0.225	0.372616	0.000106381	-0.435382	FALSE	3.97314	TRUE	Down	2.235e-05	TRUE	X
FAM124A	1.14287e-14	-0.85936	0.216	0.375	1.9054e-10	3.0395e-13	-0.85936	FALSE	12.5172	TRUE	Down	1.143e-14	FALSE
FAM131A	0.00209475	-0.189875	0.103	0.154	1	0.00588448	-0.189875	FALSE	2.23029	TRUE	Down	2.095e-03	FALSE
FAM131B	2.96992e-11	-0.531974	0.224	0.376	4.95145e-07	4.46847e-10	-0.531974	FALSE	9.34984	TRUE	Down	2.970e-11	FALSE
FAM131C	0.00218216	-0.64846	0.05	0.085	1	0.00610476	-0.64846	FALSE	2.21433	TRUE	Down	2.182e-03	FALSE
FAM133B	1.60154e-14	1.39317	0.295	0.167	2.67009e-10	4.15658e-13	1.39317	FALSE	12.3813	TRUE	Up	1.602e-14	FALSE
FAM135A	0.000513702	1.03414	0.104	0.062	1	0.00169339	1.03414	FALSE	2.77124	TRUE	Up	5.137e-04	FALSE
FAM13C	0.00296208	-0.0230826	0.31	0.403	1	0.00793785	-0.0230826	FALSE	2.1003	TRUE	Down	2.962e-03	FALSE
FAM149A	9.61817e-05	-0.753743	0.038	0.08	1	0.000389236	-0.753743	FALSE	3.40979	TRUE	Down	9.618e-05	FALSE
FAM160A2	0.0173984	0.0421517	0.157	0.208	1	0.0369826	0.0421517	FALSE	1.432	TRUE	Up	1.740e-02	FALSE
FAM160B2	0.00244314	0.0110575	0.249	0.335	1	0.00672408	0.0110575	FALSE	2.17237	TRUE	Up	2.443e-03	FALSE
FAM168A	4.16563e-05	-0.183903	0.387	0.52	0.694495	0.000185857	-0.183903	FALSE	3.73082	TRUE	Down	4.166e-05	FALSE
FAM168B	3.15664e-08	-0.534856	0.119	0.219	0.000526275	2.70652e-07	-0.534856	FALSE	6.56759	TRUE	Down	3.157e-08	FALSE
FAM171A1	4.91642e-20	-1.12806	0.148	0.326	8.19666e-16	2.60827e-18	-1.12806	FALSE	17.5836	TRUE	Down	4.916e-20	FALSE
FAM171A2	0.0104133	-0.161573	0.098	0.138	1	0.023724	-0.161573	FALSE	1.62481	TRUE	Down	1.041e-02	FALSE
FAM171B	7.66395e-07	1.07833	0.285	0.211	0.0127773	5.09896e-06	1.07833	FALSE	5.29252	TRUE	Up	7.664e-07	FALSE
FAM174C	0.011165	0.104866	0.132	0.181	1	0.0251718	0.104866	FALSE	1.59909	TRUE	Up	1.116e-02	FALSE
FAM177A1	8.6677e-07	-0.421447	0.143	0.238	0.0144508	5.69976e-06	-0.421447	FALSE	5.24414	TRUE	Down	8.668e-07	FALSE
FAM178B	1.68119e-08	-1.26177	0.032	0.094	0.000280287	1.51948e-07	-1.26177	FALSE	6.8183	TRUE	Down	1.681e-08	FALSE
FAM185A	0.0188805	1.08546	0.078	0.053	1	0.0395713	1.08546	FALSE	1.40262	TRUE	Up	1.888e-02	FALSE
FAM189A2	0.000870513	-1.14499	0.034	0.067	1	0.00269433	-1.14499	FALSE	2.56955	TRUE	Down	8.705e-04	FALSE
FAM189B	0.00624331	-0.148322	0.062	0.097	1	0.0151813	-0.148322	FALSE	1.81869	TRUE	Down	6.243e-03	FALSE
FAM193B	5.06847e-07	-0.367933	0.341	0.481	0.00845016	3.48834e-06	-0.367933	FALSE	5.45738	TRUE	Down	5.068e-07	FALSE
FAM200B	4.14669e-11	1.63394	0.155	0.065	6.91336e-07	6.13036e-10	1.63394	FALSE	9.21251	TRUE	Up	4.147e-11	FALSE
FAM20C	1.33675e-07	-0.339044	0.192	0.312	0.00222863	1.02763e-06	-0.339044	FALSE	5.98816	TRUE	Down	1.337e-07	FALSE
FAM210A	0.00708917	0.842854	0.108	0.075	1	0.0169428	0.842854	FALSE	1.77101	TRUE	Up	7.089e-03	FALSE
FAM214A	1.26165e-13	1.81323	0.249	0.134	2.10343e-09	2.84319e-12	1.81323	FALSE	11.5462	TRUE	Up	1.262e-13	FALSE
FAM214B	0.000580691	-0.463523	0.039	0.076	1	0.00188553	-0.463523	FALSE	2.72457	TRUE	Down	5.807e-04	FALSE
FAM218A	0.0192536	0.119271	0.044	0.07	1	0.0402539	0.119271	FALSE	1.39519	TRUE	Up	1.925e-02	FALSE
FAM219A	0.0155436	-0.0201977	0.263	0.336	1	0.0335226	-0.0201977	FALSE	1.47466	TRUE	Down	1.554e-02	FALSE
FAM222A	0.000296036	-0.162887	0.395	0.511	1	0.0010398	-0.162887	FALSE	2.98305	TRUE	Down	2.960e-04	FALSE
FAM229B	0.000561156	1.27664	0.131	0.087	1	0.00183086	1.27664	FALSE	2.73735	TRUE	Up	5.612e-04	FALSE
FAM234A	5.05482e-18	-0.825094	0.225	0.414	8.4274e-14	2.0271e-16	-0.825094	FALSE	15.6931	TRUE	Down	5.055e-18	FALSE
FAM24B	0.0032615	-0.726599	0.03	0.057	1	0.00863124	-0.726599	FALSE	2.06393	TRUE	Down	3.262e-03	FALSE
FAM3A	1.75254e-08	-0.285339	0.155	0.274	0.000292184	1.57837e-07	-0.285339	FALSE	6.80179	TRUE	Down	1.753e-08	TRUE	X
FAM3C	0.00993868	1.04809	0.155	0.123	1	0.0227649	1.04809	FALSE	1.64273	TRUE	Up	9.939e-03	FALSE
FAM50A	7.04289e-12	-0.535889	0.274	0.446	1.17419e-07	1.18773e-10	-0.535889	FALSE	9.92528	TRUE	Down	7.043e-12	TRUE	X
FAM53A	0.0242142	-0.149946	0.038	0.06	1	0.0490936	-0.149946	FALSE	1.30898	TRUE	Down	2.421e-02	FALSE
FAM53B	1.02384e-06	-0.365608	0.143	0.239	0.0170695	6.62151e-06	-0.365608	FALSE	5.17904	TRUE	Down	1.024e-06	FALSE
FAM78B	0.000744587	1.03705	0.101	0.061	1	0.00234166	1.03705	FALSE	2.63048	TRUE	Up	7.446e-04	FALSE
FAM98C	0.0037568	-0.174563	0.118	0.168	1	0.0097719	-0.174563	FALSE	2.01002	TRUE	Down	3.757e-03	FALSE
FANCF	0.000449525	-0.157234	0.043	0.083	1	0.00150324	-0.157234	FALSE	2.82297	TRUE	Down	4.495e-04	FALSE
FANCG	2.80717e-05	-1.06062	0.03	0.072	0.468011	0.000130149	-1.06062	FALSE	3.88556	TRUE	Down	2.807e-05	FALSE
FAR1	0.0173845	0.731117	0.296	0.284	1	0.0369712	0.731117	FALSE	1.43214	TRUE	Up	1.738e-02	FALSE
FARSA	0.000122644	-0.200034	0.244	0.34	1	0.00048215	-0.200034	FALSE	3.31682	TRUE	Down	1.226e-04	FALSE
FASN	4.70537e-48	-1.3008	0.335	0.644	7.8448e-44	2.39645e-45	-1.3008	FALSE	44.6204	TRUE	Down	4.705e-48	FALSE
FASTK	0.000134484	-0.275342	0.18	0.26	1	0.000523246	-0.275342	FALSE	3.28129	TRUE	Down	1.345e-04	FALSE
FASTKD2	7.30008e-06	1.18358	0.144	0.083	0.121707	3.87688e-05	1.18358	FALSE	4.41152	TRUE	Up	7.300e-06	FALSE
FAT1	7.81803e-05	-0.576932	0.077	0.133	1	0.000324245	-0.576932	FALSE	3.48913	TRUE	Down	7.818e-05	FALSE
FAT3	0.00392637	-1.17756	0.031	0.057	1	0.0101405	-1.17756	FALSE	1.99394	TRUE	Down	3.926e-03	FALSE
FAXDC2	1.15329e-10	-0.508952	0.376	0.527	1.92276e-06	1.58963e-09	-0.508952	FALSE	8.7987	TRUE	Down	1.153e-10	FALSE
FBF1	0.00267586	-0.070611	0.147	0.208	1	0.00727223	-0.070611	FALSE	2.13833	TRUE	Down	2.676e-03	FALSE
FBLN2	0.000415499	-0.486522	0.076	0.126	1	0.00139956	-0.486522	FALSE	2.85401	TRUE	Down	4.155e-04	FALSE
FBLN5	8.87615e-05	-0.667551	0.049	0.095	1	0.000362229	-0.667551	FALSE	3.44102	TRUE	Down	8.876e-05	FALSE
FBLN7	0.000214477	-0.794059	0.049	0.092	1	0.0007867	-0.794059	FALSE	3.10419	TRUE	Down	2.145e-04	FALSE
FBN1	5.79377e-14	-0.653813	0.217	0.388	9.65937e-10	1.37886e-12	-0.653813	FALSE	11.8605	TRUE	Down	5.794e-14	FALSE
FBN3	1.54743e-16	-0.965754	0.116	0.269	2.57987e-12	4.988e-15	-0.965754	FALSE	14.3021	TRUE	Down	1.547e-16	FALSE
FBRS	7.59252e-09	-0.375993	0.202	0.333	0.000126582	7.33751e-08	-0.375993	FALSE	7.13445	TRUE	Down	7.593e-09	FALSE
FBRSL1	1.89052e-06	-0.440004	0.178	0.28	0.0315187	1.15518e-05	-0.440004	FALSE	4.93735	TRUE	Down	1.891e-06	FALSE
FBXL15	0.0205465	-0.11695	0.076	0.109	1	0.0425639	-0.11695	FALSE	1.37096	TRUE	Down	2.055e-02	FALSE
FBXL16	0.00972864	-0.292698	0.09	0.129	1	0.0223491	-0.292698	FALSE	1.65074	TRUE	Down	9.729e-03	FALSE
FBXL18	0.0191912	-0.122811	0.123	0.164	1	0.0401399	-0.122811	FALSE	1.39642	TRUE	Down	1.919e-02	FALSE
FBXL19	6.85508e-07	-0.624648	0.092	0.171	0.0114288	4.59683e-06	-0.624648	FALSE	5.33754	TRUE	Down	6.855e-07	FALSE
FBXL4	0.000183919	1.23311	0.131	0.083	1	0.000687738	1.23311	FALSE	3.16258	TRUE	Up	1.839e-04	FALSE
FBXL5	0.000167027	0.827419	0.306	0.261	1	0.000632937	0.827419	FALSE	3.19864	TRUE	Up	1.670e-04	FALSE
FBXL6	1.84867e-05	-0.600118	0.09	0.156	0.308211	8.99265e-05	-0.600118	FALSE	4.04611	TRUE	Down	1.849e-05	FALSE
FBXO11	0.000234098	1.11214	0.142	0.093	1	0.000849191	1.11214	FALSE	3.07099	TRUE	Up	2.341e-04	FALSE
FBXO3	0.0163995	0.852169	0.146	0.116	1	0.0351378	0.852169	FALSE	1.45423	TRUE	Up	1.640e-02	FALSE
FBXO30	0.0244339	1.03098	0.08	0.056	1	0.04947	1.03098	FALSE	1.30566	TRUE	Up	2.443e-02	FALSE
FBXO31	0.00164828	1.07343	0.153	0.112	1	0.00474947	1.07343	FALSE	2.32336	TRUE	Up	1.648e-03	FALSE
FBXO32	1.51043e-05	-0.401033	0.179	0.27	0.251818	7.48672e-05	-0.401033	FALSE	4.12571	TRUE	Down	1.510e-05	FALSE
FBXO46	0.00216932	-0.10286	0.107	0.16	1	0.00607385	-0.10286	FALSE	2.21654	TRUE	Down	2.169e-03	FALSE
FBXO8	0.00416082	0.97918	0.057	0.031	1	0.0106756	0.97918	FALSE	1.97161	TRUE	Up	4.161e-03	FALSE
FBXW5	0.00189517	-0.048661	0.191	0.265	1	0.00538321	-0.048661	FALSE	2.26896	TRUE	Down	1.895e-03	FALSE
FCGR3A	0.000501788	-0.869964	0.026	0.057	1	0.00165519	-0.869964	FALSE	2.78115	TRUE	Down	5.018e-04	FALSE
FCHO1	7.98413e-23	-1.06196	0.2	0.407	1.33111e-18	5.49502e-21	-1.06196	FALSE	20.26	TRUE	Down	7.984e-23	FALSE
FCHSD1	5.00579e-06	-0.770015	0.024	0.068	0.0834566	2.78172e-05	-0.770015	FALSE	4.55569	TRUE	Down	5.006e-06	FALSE
FCSK	0.000474627	-0.380268	0.065	0.112	1	0.0015758	-0.380268	FALSE	2.8025	TRUE	Down	4.746e-04	FALSE
FDPS	5.29621e-05	-0.524455	0.145	0.219	0.882984	0.000230347	-0.524455	FALSE	3.63762	TRUE	Down	5.296e-05	FALSE
FDX1	0.00300581	1.43256	0.055	0.029	1	0.00803303	1.43256	FALSE	2.09512	TRUE	Up	3.006e-03	FALSE
FDXR	0.000564497	-0.546263	0.039	0.076	1	0.00183881	-0.546263	FALSE	2.73546	TRUE	Down	5.645e-04	FALSE
FEM1A	9.37317e-05	-0.553246	0.081	0.137	1	0.000380531	-0.553246	FALSE	3.41961	TRUE	Down	9.373e-05	FALSE
FER	0.00917975	0.511218	0.354	0.33	1	0.0212947	0.511218	FALSE	1.67173	TRUE	Up	9.180e-03	FALSE
FERMT1	6.08295e-05	0.580806	0.343	0.276	1	0.000259577	0.580806	FALSE	3.58573	TRUE	Up	6.083e-05	FALSE
FEZ1	2.29383e-10	-0.522213	0.397	0.554	3.82427e-06	2.97264e-09	-0.522213	FALSE	8.52686	TRUE	Down	2.294e-10	FALSE
FEZ2	0.00132188	-0.0798492	0.172	0.245	1	0.00390959	-0.0798492	FALSE	2.40787	TRUE	Down	1.322e-03	FALSE
FGD1	0.0208619	-0.154283	0.076	0.109	1	0.0431034	-0.154283	FALSE	1.36549	TRUE	Down	2.086e-02	TRUE	X
FGD2	5.9928e-16	-2.35463	0.018	0.106	9.9912e-12	1.81675e-14	-2.35463	FALSE	13.7407	TRUE	Down	5.993e-16	FALSE
FGD3	7.51095e-05	-0.41973	0.058	0.11	1	0.000313294	-0.41973	FALSE	3.50405	TRUE	Down	7.511e-05	FALSE
FGD4	0.00334572	-0.0334116	0.146	0.205	1	0.00882431	-0.0334116	FALSE	2.05432	TRUE	Down	3.346e-03	FALSE
FGF1	3.24208e-08	-0.532906	0.097	0.19	0.00054052	2.76813e-07	-0.532906	FALSE	6.55781	TRUE	Down	3.242e-08	FALSE
FGF12	3.38166e-13	1.3885	0.27	0.149	5.63791e-09	7.02972e-12	1.3885	FALSE	11.1531	TRUE	Up	3.382e-13	FALSE
FGF14	0.00666902	0.936536	0.157	0.122	1	0.0160517	0.936536	FALSE	1.79448	TRUE	Up	6.669e-03	FALSE
FGF2	0.0178087	0.712589	0.108	0.079	1	0.0377051	0.712589	FALSE	1.4236	TRUE	Up	1.781e-02	FALSE
FGFBP3	0.000256703	-0.291012	0.04	0.081	1	0.000920825	-0.291012	FALSE	3.03582	TRUE	Down	2.567e-04	FALSE
FGFR1	0.00432338	-0.168229	0.49	0.6	1	0.0110426	-0.168229	FALSE	1.95693	TRUE	Down	4.323e-03	FALSE
FGFR1OP2	0.000271125	0.914983	0.27	0.224	1	0.000962928	0.914983	FALSE	3.01641	TRUE	Up	2.711e-04	FALSE
FGFR2	9.35545e-18	-0.778533	0.273	0.465	1.55974e-13	3.62337e-16	-0.778533	FALSE	15.4409	TRUE	Down	9.355e-18	FALSE
FGFR3	0.00496498	-0.219535	0.429	0.529	1	0.0124503	-0.219535	FALSE	1.90482	TRUE	Down	4.965e-03	FALSE
FGL2	1.21346e-07	-1.40543	0.018	0.066	0.00202309	9.43537e-07	-1.40543	FALSE	6.02524	TRUE	Down	1.213e-07	FALSE
FHIT	0.00129357	-0.423259	0.087	0.134	1	0.00383814	-0.423259	FALSE	2.41588	TRUE	Down	1.294e-03	FALSE
FHL1	0.0158321	0.998035	0.052	0.031	1	0.0340798	0.998035	FALSE	1.4675	TRUE	Up	1.583e-02	TRUE	X
FHOD1	6.03668e-07	-1.82243	0.016	0.058	0.0100643	4.09317e-06	-1.82243	FALSE	5.38794	TRUE	Down	6.037e-07	FALSE
FIBP	0.0047214	-0.114573	0.133	0.185	1	0.0119011	-0.114573	FALSE	1.92441	TRUE	Down	4.721e-03	FALSE
FICD	0.000819072	-0.086894	0.074	0.122	1	0.00254673	-0.086894	FALSE	2.59402	TRUE	Down	8.191e-04	FALSE
FIGN	1.52245e-11	1.58326	0.152	0.059	2.53823e-07	2.42308e-10	1.58326	FALSE	9.61563	TRUE	Up	1.522e-11	FALSE
FIS1	1.38473e-06	-0.283022	0.371	0.504	0.0230862	8.69059e-06	-0.283022	FALSE	5.06095	TRUE	Down	1.385e-06	FALSE
FITM2	0.00021406	-0.315812	0.075	0.128	1	0.000786295	-0.315812	FALSE	3.10441	TRUE	Down	2.141e-04	FALSE
FKBP10	5.64339e-05	-0.372243	0.15	0.227	0.940865	0.000243265	-0.372243	FALSE	3.61392	TRUE	Down	5.643e-05	FALSE
FKBP15	1.32934e-07	-0.552244	0.14	0.24	0.00221627	1.02271e-06	-0.552244	FALSE	5.99025	TRUE	Down	1.329e-07	FALSE
FKBP3	0.0134792	0.966632	0.113	0.083	1	0.0296479	0.966632	FALSE	1.52801	TRUE	Up	1.348e-02	FALSE
FKBP5	2.79512e-09	1.23469	0.248	0.152	4.66003e-05	2.94732e-08	1.23469	FALSE	7.53057	TRUE	Up	2.795e-09	FALSE
FKBP8	1.33623e-05	-0.181444	0.249	0.365	0.222776	6.71145e-05	-0.181444	FALSE	4.17318	TRUE	Down	1.336e-05	FALSE
FKRP	4.66882e-15	-0.956324	0.106	0.246	7.78385e-11	1.2784e-13	-0.956324	FALSE	12.8933	TRUE	Down	4.669e-15	FALSE
FKTN	0.000818362	1.33206	0.109	0.069	1	0.00254603	1.33206	FALSE	2.59414	TRUE	Up	8.184e-04	FALSE
FLACC1	0.0167799	0.920667	0.062	0.039	1	0.0358261	0.920667	FALSE	1.4458	TRUE	Up	1.678e-02	FALSE
FLII	3.64868e-17	-0.641101	0.261	0.464	6.08307e-13	1.286e-15	-0.641101	FALSE	14.8908	TRUE	Down	3.649e-17	FALSE
FLNB	6.01258e-05	-0.260946	0.115	0.185	1	0.000257145	-0.260946	FALSE	3.58982	TRUE	Down	6.013e-05	FALSE
FLNC	1.0287e-11	-1.08533	0.081	0.188	1.71505e-07	1.69005e-10	-1.08533	FALSE	9.7721	TRUE	Down	1.029e-11	FALSE
FLOT1	0.000218091	-0.0430579	0.263	0.375	1	0.000797943	-0.0430579	FALSE	3.09803	TRUE	Down	2.181e-04	FALSE
FLOT2	2.21675e-07	-0.349143	0.143	0.247	0.00369576	1.63385e-06	-0.349143	FALSE	5.78679	TRUE	Down	2.217e-07	FALSE
FLRT1	0.009027	-0.155586	0.18	0.237	1	0.0210025	-0.155586	FALSE	1.67773	TRUE	Down	9.027e-03	FALSE
FLRT2	0.0169993	0.653691	0.158	0.125	1	0.0362173	0.653691	FALSE	1.44108	TRUE	Up	1.700e-02	FALSE
FLVCR1	0.016409	0.184395	0.101	0.142	1	0.0351498	0.184395	FALSE	1.45408	TRUE	Up	1.641e-02	FALSE
FMN1	0.0158037	-0.592563	0.046	0.072	1	0.0340331	-0.592563	FALSE	1.4681	TRUE	Down	1.580e-02	FALSE
FMNL1	2.1627e-10	-1.5029	0.018	0.08	3.60566e-06	2.82427e-09	-1.5029	FALSE	8.54909	TRUE	Down	2.163e-10	FALSE
FMNL2	1.42443e-14	-0.549024	0.527	0.665	2.37481e-10	3.72988e-13	-0.549024	FALSE	12.4283	TRUE	Down	1.424e-14	FALSE
FN1	1.29215e-05	-1.17458	0.024	0.065	0.215428	6.50933e-05	-1.17458	FALSE	4.18646	TRUE	Down	1.292e-05	FALSE
FN3K	5.69121e-08	-0.339493	0.288	0.429	0.000948838	4.64881e-07	-0.339493	FALSE	6.33266	TRUE	Down	5.691e-08	FALSE
FN3KRP	0.0107786	0.0509511	0.161	0.217	1	0.0244469	0.0509511	FALSE	1.61178	TRUE	Up	1.078e-02	FALSE
FNBP1	7.68916e-05	-0.176275	0.336	0.45	1	0.00031942	-0.176275	FALSE	3.49564	TRUE	Down	7.689e-05	FALSE
FNBP4	2.94018e-12	-0.494935	0.256	0.428	4.90186e-08	5.19942e-11	-0.494935	FALSE	10.284	TRUE	Down	2.940e-12	FALSE
FNDC3A	1.3541e-05	0.874518	0.307	0.243	0.225756	6.78785e-05	0.874518	FALSE	4.16827	TRUE	Up	1.354e-05	FALSE
FNDC5	0.00691858	-0.405643	0.045	0.075	1	0.0165974	-0.405643	FALSE	1.77996	TRUE	Down	6.919e-03	FALSE
FNIP1	0.0021035	0.883122	0.22	0.179	1	0.00590417	0.883122	FALSE	2.22884	TRUE	Up	2.103e-03	FALSE
FNTA	0.0186057	0.710014	0.251	0.227	1	0.0391161	0.710014	FALSE	1.40764	TRUE	Up	1.861e-02	FALSE
FNTB	6.13485e-19	-1.15181	0.134	0.3	1.0228e-14	2.81484e-17	-1.15181	FALSE	16.5505	TRUE	Down	6.135e-19	FALSE
FOLH1	2.8209e-15	-0.831686	0.174	0.336	4.70301e-11	7.95948e-14	-0.831686	FALSE	13.0991	TRUE	Down	2.821e-15	FALSE
FOPNL	0.00146791	0.918393	0.122	0.081	1	0.0043003	0.918393	FALSE	2.3665	TRUE	Up	1.468e-03	FALSE
FOS	1.59605e-07	-0.0256256	0.114	0.208	0.00266093	1.20604e-06	-0.0256256	FALSE	5.91864	TRUE	Down	1.596e-07	FALSE
FOXG1	3.75075e-14	8.47886	0.057	0	6.25326e-10	9.25065e-13	8	TRUE	12.0338	TRUE	Up	3.751e-14	FALSE
FOXJ2	0.00168993	-0.267779	0.071	0.115	1	0.00485467	-0.267779	FALSE	2.31384	TRUE	Down	1.690e-03	FALSE
FOXJ3	0.000263782	0.927886	0.16	0.109	1	0.000940785	0.927886	FALSE	3.02651	TRUE	Up	2.638e-04	FALSE
FOXK1	1.51688e-09	-0.46531	0.172	0.297	2.52895e-05	1.67218e-08	-0.46531	FALSE	7.77672	TRUE	Down	1.517e-09	FALSE
FOXN2	0.0023837	0.777547	0.262	0.224	1	0.0065836	0.777547	FALSE	2.18154	TRUE	Up	2.384e-03	FALSE
FOXO4	2.48648e-07	-1.1289	0.053	0.118	0.00414546	1.81298e-06	-1.1289	FALSE	5.74161	TRUE	Down	2.486e-07	TRUE	X
FOXO6	0.00338076	-0.588063	0.033	0.061	1	0.00890061	-0.588063	FALSE	2.05058	TRUE	Down	3.381e-03	FALSE
FOXRED1	0.0158547	-0.237273	0.128	0.17	1	0.0341142	-0.237273	FALSE	1.46707	TRUE	Down	1.585e-02	FALSE
FPGS	0.00709703	-0.0772353	0.132	0.182	1	0.0169576	-0.0772353	FALSE	1.77063	TRUE	Down	7.097e-03	FALSE
FRA10AC1	0.000378521	0.918111	0.195	0.142	1	0.0012908	0.918111	FALSE	2.88914	TRUE	Up	3.785e-04	FALSE
FRG1	6.56218e-05	2.1418	0.054	0.02	1	0.000277585	2.1418	FALSE	3.5566	TRUE	Up	6.562e-05	FALSE
FRK	0.000180644	-1.19766	0.022	0.054	1	0.00067823	-1.19766	FALSE	3.16862	TRUE	Down	1.806e-04	FALSE
FRMD4A	0.00306591	-0.164055	0.297	0.38	1	0.00816881	-0.164055	FALSE	2.08784	TRUE	Down	3.066e-03	FALSE
FRMD4B	0.000323386	-0.108381	0.235	0.33	1	0.00112308	-0.108381	FALSE	2.94959	TRUE	Down	3.234e-04	FALSE
FRS2	0.00955847	1.08001	0.146	0.114	1	0.0220527	1.08001	FALSE	1.65654	TRUE	Up	9.558e-03	FALSE
FRS3	0.000947219	-0.0475194	0.06	0.103	1	0.00290876	-0.0475194	FALSE	2.53629	TRUE	Down	9.472e-04	FALSE
FRYL	0.00105716	0.784456	0.339	0.315	1	0.00320482	0.784456	FALSE	2.4942	TRUE	Up	1.057e-03	FALSE
FRZB	0.0173316	-0.565394	0.033	0.055	1	0.0368866	-0.565394	FALSE	1.43313	TRUE	Down	1.733e-02	FALSE
FSCN1	3.11743e-18	-0.926152	0.149	0.323	5.19738e-14	1.29082e-16	-0.926152	FALSE	15.8891	TRUE	Down	3.117e-18	FALSE
FSD1	0.00436074	-0.0436072	0.232	0.307	1	0.0111213	-0.0436072	FALSE	1.95384	TRUE	Down	4.361e-03	FALSE
FSTL4	2.62244e-08	-1.44526	0.027	0.085	0.000437214	2.27726e-07	-1.44526	FALSE	6.64259	TRUE	Down	2.622e-08	FALSE
FTH1	5.22837e-06	0.383754	0.749	0.733	0.0871675	2.89122e-05	0.383754	FALSE	4.53892	TRUE	Up	5.228e-06	FALSE
FTL	0.000484265	-0.209648	0.384	0.505	1	0.00160466	-0.209648	FALSE	2.79462	TRUE	Down	4.843e-04	FALSE
FTSJ1	0.000988083	-0.537068	0.048	0.086	1	0.0030215	-0.537068	FALSE	2.51978	TRUE	Down	9.881e-04	TRUE	X
FTSJ3	3.61959e-05	-0.44461	0.099	0.165	0.603458	0.000163717	-0.44461	FALSE	3.78591	TRUE	Down	3.620e-05	FALSE
FUBP3	0.024696	-0.00518397	0.267	0.336	1	0.049852	-0.00518397	FALSE	1.30232	TRUE	Down	2.470e-02	FALSE
FUCA1	0.000209996	-0.397584	0.061	0.11	1	0.000773604	-0.397584	FALSE	3.11148	TRUE	Down	2.100e-04	FALSE
FUNDC1	0.00194943	1.49606	0.063	0.034	1	0.0055204	1.49606	FALSE	2.25803	TRUE	Up	1.949e-03	TRUE	X
FUOM	6.40616e-09	-2.46181	0.013	0.062	0.000106803	6.28643e-08	-2.46181	FALSE	7.2016	TRUE	Down	6.406e-09	FALSE
FURIN	0.00347848	-0.21549	0.067	0.106	1	0.00911313	-0.21549	FALSE	2.04033	TRUE	Down	3.478e-03	FALSE
FUS	1.04168e-13	-0.544389	0.34	0.538	1.73668e-09	2.37372e-12	-0.544389	FALSE	11.6246	TRUE	Down	1.042e-13	FALSE
FUT10	0.0114842	1.20058	0.088	0.06	1	0.0257991	1.20058	FALSE	1.5884	TRUE	Up	1.148e-02	FALSE
FUT4	0.0179832	-0.029812	0.096	0.134	1	0.0380035	-0.029812	FALSE	1.42018	TRUE	Down	1.798e-02	FALSE
FUT9	5.73272e-05	1.09014	0.185	0.128	0.955758	0.00024649	1.09014	FALSE	3.6082	TRUE	Up	5.733e-05	FALSE
FUZ	8.71304e-05	-0.134508	0.155	0.239	1	0.000357147	-0.134508	FALSE	3.44715	TRUE	Down	8.713e-05	FALSE
FXR1	0.000967807	1.0857	0.17	0.127	1	0.00296305	1.0857	FALSE	2.52826	TRUE	Up	9.678e-04	FALSE
FXR2	3.02372e-05	-0.344105	0.143	0.222	0.504114	0.000138925	-0.344105	FALSE	3.85722	TRUE	Down	3.024e-05	FALSE
FXYD6	2.01295e-29	1.27754	0.646	0.467	3.35599e-25	2.38418e-27	1.27754	FALSE	26.6227	TRUE	Up	2.013e-29	FALSE
FYB1	7.18949e-14	-1.90214	0.017	0.094	1.19863e-09	1.67964e-12	-1.90214	FALSE	11.7748	TRUE	Down	7.189e-14	FALSE
FYN	3.39722e-13	1.27619	0.43	0.332	5.66385e-09	7.04768e-12	1.27619	FALSE	11.152	TRUE	Up	3.397e-13	FALSE
FZR1	6.69067e-14	-0.565891	0.287	0.482	1.11547e-09	1.57757e-12	-0.565891	FALSE	11.802	TRUE	Down	6.691e-14	FALSE
G2E3	0.0177849	1.23358	0.09	0.065	1	0.0376704	1.23358	FALSE	1.424	TRUE	Up	1.778e-02	FALSE
G3BP2	9.73753e-11	-0.464713	0.211	0.362	1.62344e-06	1.34948e-09	-0.464713	FALSE	8.86983	TRUE	Down	9.738e-11	FALSE
G6PD	3.55334e-10	-0.925458	0.074	0.169	5.92413e-06	4.41933e-09	-0.925458	FALSE	8.35464	TRUE	Down	3.553e-10	TRUE	X
GAA	2.29158e-11	-0.539829	0.212	0.366	3.82052e-07	3.53132e-10	-0.539829	FALSE	9.45206	TRUE	Down	2.292e-11	FALSE
GAB2	4.53696e-13	-0.646003	0.181	0.334	7.56403e-09	9.15119e-12	-0.646003	FALSE	11.0385	TRUE	Down	4.537e-13	FALSE
GAB3	0.000429822	-0.770193	0.037	0.074	1	0.00144351	-0.770193	FALSE	2.84058	TRUE	Down	4.298e-04	TRUE	X
GABBR1	0.0203272	-0.074223	0.477	0.579	1	0.0421955	-0.074223	FALSE	1.37473	TRUE	Down	2.033e-02	FALSE
GABPB1	0.00967646	1.2552	0.055	0.032	1	0.022264	1.2552	FALSE	1.6524	TRUE	Up	9.676e-03	FALSE
GABPB2	0.0150415	-0.010163	0.133	0.179	1	0.0325984	-0.010163	FALSE	1.4868	TRUE	Down	1.504e-02	FALSE
GABRB1	0.00270124	0.785544	0.218	0.177	1	0.00733063	0.785544	FALSE	2.13486	TRUE	Up	2.701e-03	FALSE
GABRD	1.27202e-05	-1.49097	0.017	0.053	0.212072	6.42062e-05	-1.49097	FALSE	4.19242	TRUE	Down	1.272e-05	FALSE
GADD45A	0.023005	-0.0357873	0.073	0.106	1	0.0469785	-0.0357873	FALSE	1.3281	TRUE	Down	2.300e-02	FALSE
GADD45B	3.71789e-06	1.87255	0.11	0.055	0.0619846	2.11448e-05	1.87255	FALSE	4.6748	TRUE	Up	3.718e-06	FALSE
GAK	1.64066e-07	-0.362601	0.225	0.348	0.00273531	1.23425e-06	-0.362601	FALSE	5.9086	TRUE	Down	1.641e-07	FALSE
GAL3ST1	3.25174e-13	-0.504618	0.241	0.419	5.42131e-09	6.80128e-12	-0.504618	FALSE	11.1674	TRUE	Down	3.252e-13	FALSE
GALE	0.000311624	-0.598694	0.056	0.1	1	0.0010878	-0.598694	FALSE	2.96345	TRUE	Down	3.116e-04	FALSE
GALNS	3.08919e-06	-0.314555	0.152	0.246	0.051503	1.78991e-05	-0.314555	FALSE	4.74717	TRUE	Down	3.089e-06	FALSE
GALNT13	4.03228e-05	0.669894	0.349	0.291	0.672262	0.000180461	0.669894	FALSE	3.74362	TRUE	Up	4.032e-05	FALSE
GALNT15	2.02427e-13	-1.22485	0.082	0.198	3.37487e-09	4.41478e-12	-1.22485	FALSE	11.3551	TRUE	Down	2.024e-13	FALSE
GALNT2	7.96246e-05	-0.20658	0.138	0.214	1	0.000329698	-0.20658	FALSE	3.48188	TRUE	Down	7.962e-05	FALSE
GALNT6	3.32598e-19	-1.91823	0.042	0.165	5.54508e-15	1.59054e-17	-1.91823	FALSE	16.7985	TRUE	Down	3.326e-19	FALSE
GAMT	1.50115e-09	-0.489925	0.2	0.334	2.50272e-05	1.65843e-08	-0.489925	FALSE	7.7803	TRUE	Down	1.501e-09	FALSE
GAN	0.0135168	-0.0383559	0.056	0.086	1	0.0297242	-0.0383559	FALSE	1.52689	TRUE	Down	1.352e-02	FALSE
GANAB	0.00309583	0.00357133	0.16	0.224	1	0.00823991	0.00357133	FALSE	2.08408	TRUE	Up	3.096e-03	FALSE
GAREM1	0.0183421	-0.472562	0.034	0.056	1	0.0386657	-0.472562	FALSE	1.41267	TRUE	Down	1.834e-02	FALSE
GAREM2	0.000769964	-0.420813	0.111	0.167	1	0.00241318	-0.420813	FALSE	2.61741	TRUE	Down	7.700e-04	FALSE
GARNL3	0.00249269	-0.212127	0.097	0.144	1	0.00684381	-0.212127	FALSE	2.1647	TRUE	Down	2.493e-03	FALSE
GAS2	0.000182076	-0.634254	0.026	0.06	1	0.0006821	-0.634254	FALSE	3.16615	TRUE	Down	1.821e-04	FALSE
GAS2L1	0.000171137	-0.337308	0.065	0.116	1	0.000647067	-0.337308	FALSE	3.18905	TRUE	Down	1.711e-04	FALSE
GAS6	7.05887e-06	-0.572397	0.073	0.137	0.117686	3.75466e-05	-0.572397	FALSE	4.42543	TRUE	Down	7.059e-06	FALSE
GAS7	6.38659e-18	-0.834051	0.201	0.385	1.06477e-13	2.51173e-16	-0.834051	FALSE	15.6	TRUE	Down	6.387e-18	FALSE
GAS8	4.23695e-09	-0.684785	0.152	0.264	7.06384e-05	4.32441e-08	-0.684785	FALSE	7.36407	TRUE	Down	4.237e-09	FALSE
GASK1A	0.00012334	-0.782912	0.04	0.082	1	0.000484324	-0.782912	FALSE	3.31486	TRUE	Down	1.233e-04	FALSE
GATAD2A	2.45306e-06	-0.47623	0.081	0.152	0.0408975	1.45526e-05	-0.47623	FALSE	4.83706	TRUE	Down	2.453e-06	FALSE
GATD1	2.88411e-05	-0.145201	0.261	0.376	0.480839	0.000133534	-0.145201	FALSE	3.87441	TRUE	Down	2.884e-05	FALSE
GBA	0.00138607	0.0544213	0.154	0.223	1	0.0040864	0.0544213	FALSE	2.38866	TRUE	Up	1.386e-03	FALSE
GBGT1	0.00018191	-0.570063	0.052	0.097	1	0.000681726	-0.570063	FALSE	3.16639	TRUE	Down	1.819e-04	FALSE
GCA	0.0173861	-0.0682605	0.125	0.168	1	0.0369712	-0.0682605	FALSE	1.43214	TRUE	Down	1.739e-02	FALSE
GCC1	0.000931942	-0.601078	0.045	0.082	1	0.0028679	-0.601078	FALSE	2.54244	TRUE	Down	9.319e-04	FALSE
GCN1	0.000227442	-0.302447	0.198	0.28	1	0.000827696	-0.302447	FALSE	3.08213	TRUE	Down	2.274e-04	FALSE
GDF11	2.33086e-07	-0.55781	0.136	0.232	0.00388601	1.71053e-06	-0.55781	FALSE	5.76687	TRUE	Down	2.331e-07	FALSE
GDF6	0.00112069	-0.267285	0.025	0.054	1	0.00337833	-0.267285	FALSE	2.4713	TRUE	Down	1.121e-03	FALSE
GDI1	4.8349e-10	-0.315917	0.642	0.769	8.06074e-06	5.84202e-09	-0.315917	FALSE	8.23344	TRUE	Down	4.835e-10	TRUE	X
GDI2	0.0123988	-0.0447232	0.091	0.13	1	0.0276053	-0.0447232	FALSE	1.55901	TRUE	Down	1.240e-02	FALSE
GDPD3	0.00427528	-0.100565	0.059	0.095	1	0.0109329	-0.100565	FALSE	1.96126	TRUE	Down	4.275e-03	FALSE
GEMIN5	0.0223685	0.13855	0.073	0.106	1	0.0458534	0.13855	FALSE	1.33863	TRUE	Up	2.237e-02	FALSE
GEMIN8	0.00010812	-0.350443	0.065	0.118	1	0.000430033	-0.350443	FALSE	3.3665	TRUE	Down	1.081e-04	TRUE	X
GET3	0.000609995	-0.205402	0.082	0.132	1	0.00196565	-0.205402	FALSE	2.70649	TRUE	Down	6.100e-04	FALSE
GFAP	7.63051e-06	-0.454759	0.422	0.57	0.127216	4.03135e-05	-0.454759	FALSE	4.39455	TRUE	Down	7.631e-06	FALSE
GFM2	0.00300706	0.869144	0.121	0.083	1	0.00803303	0.869144	FALSE	2.09512	TRUE	Up	3.007e-03	FALSE
GFOD1	0.00509375	-0.117054	0.128	0.179	1	0.0127138	-0.117054	FALSE	1.89573	TRUE	Down	5.094e-03	FALSE
GGA1	2.11686e-08	-0.496387	0.234	0.36	0.000352923	1.88317e-07	-0.496387	FALSE	6.72511	TRUE	Down	2.117e-08	FALSE
GGA2	0.000243213	-0.142216	0.219	0.31	1	0.000877876	-0.142216	FALSE	3.05657	TRUE	Down	2.432e-04	FALSE
GGA3	0.000578751	0.0430347	0.135	0.203	1	0.00187983	0.0430347	FALSE	2.72588	TRUE	Up	5.788e-04	FALSE
GGCT	0.00369943	1.07428	0.06	0.033	1	0.00964485	1.07428	FALSE	2.0157	TRUE	Up	3.699e-03	FALSE
GGCX	0.0119284	-0.069326	0.107	0.15	1	0.0266805	-0.069326	FALSE	1.57381	TRUE	Down	1.193e-02	FALSE
GGNBP2	0.000329203	-0.229218	0.196	0.273	1	0.00114134	-0.229218	FALSE	2.94258	TRUE	Down	3.292e-04	FALSE
GGPS1	0.00701197	1.31691	0.07	0.043	1	0.0167741	1.31691	FALSE	1.77536	TRUE	Up	7.012e-03	FALSE
GGT7	2.65467e-10	-0.447945	0.245	0.404	4.42587e-06	3.38854e-09	-0.447945	FALSE	8.46999	TRUE	Down	2.655e-10	FALSE
GHDC	5.53656e-09	-0.969394	0.058	0.137	9.23054e-05	5.49127e-08	-0.969394	FALSE	7.26033	TRUE	Down	5.537e-09	FALSE
GID8	0.00117279	0.903985	0.179	0.133	1	0.00351974	0.903985	FALSE	2.45349	TRUE	Up	1.173e-03	FALSE
GIGYF1	4.00752e-09	-0.466936	0.337	0.493	6.68134e-05	4.11084e-08	-0.466936	FALSE	7.38607	TRUE	Down	4.008e-09	FALSE
GIPC1	1.28285e-15	-0.752068	0.254	0.436	2.13876e-11	3.75491e-14	-0.752068	FALSE	13.4254	TRUE	Down	1.283e-15	FALSE
GIPR	3.65235e-09	-2.00642	0.02	0.077	6.0892e-05	3.76547e-08	-2.00642	FALSE	7.42418	TRUE	Down	3.652e-09	FALSE
GIT1	0.00285647	-0.0139416	0.205	0.28	1	0.00769531	-0.0139416	FALSE	2.11377	TRUE	Down	2.856e-03	FALSE
GIT2	7.5457e-05	-0.192733	0.153	0.235	1	0.000314358	-0.192733	FALSE	3.50258	TRUE	Down	7.546e-05	FALSE
GJB1	2.8303e-38	-1.69936	0.149	0.402	4.71868e-34	7.39218e-36	-1.69936	FALSE	35.1312	TRUE	Down	2.830e-38	TRUE	X
GJC2	1.47999e-40	-2.09617	0.13	0.383	2.46743e-36	4.56822e-38	-2.09617	FALSE	37.3403	TRUE	Down	1.480e-40	FALSE
GK5	0.000413929	-0.029181	0.148	0.222	1	0.0013952	-0.029181	FALSE	2.85536	TRUE	Down	4.139e-04	FALSE
GKAP1	0.00318548	1.04964	0.146	0.108	1	0.00845641	1.04964	FALSE	2.07281	TRUE	Up	3.185e-03	FALSE
GLCE	0.0048733	-0.314116	0.07	0.108	1	0.0122415	-0.314116	FALSE	1.91216	TRUE	Down	4.873e-03	FALSE
GLDN	6.63319e-11	-0.558676	0.114	0.232	1.10589e-06	9.44975e-10	-0.558676	FALSE	9.02458	TRUE	Down	6.633e-11	FALSE
GLG1	0.000296222	-0.133892	0.126	0.195	1	0.00104009	-0.133892	FALSE	2.98293	TRUE	Down	2.962e-04	FALSE
GLI4	0.000318466	-0.320912	0.108	0.168	1	0.00110751	-0.320912	FALSE	2.95565	TRUE	Down	3.185e-04	FALSE
GLIPR1	1.65542e-06	-1.53998	0.016	0.056	0.0275992	1.02381e-05	-1.53998	FALSE	4.98978	TRUE	Down	1.655e-06	FALSE
GLMP	0.000645253	-0.774851	0.041	0.078	1	0.00206489	-0.774851	FALSE	2.6851	TRUE	Down	6.453e-04	FALSE
GLOD4	0.0146247	-0.273856	0.045	0.072	1	0.031817	-0.273856	FALSE	1.49734	TRUE	Down	1.462e-02	FALSE
GLRB	0.0016731	1.05189	0.174	0.132	1	0.00481417	1.05189	FALSE	2.31748	TRUE	Up	1.673e-03	FALSE
GLRX	0.00827117	1.44969	0.064	0.039	1	0.0194304	1.44969	FALSE	1.71152	TRUE	Up	8.271e-03	FALSE
GLTP	2.14894e-05	-0.261265	0.144	0.23	0.358272	0.000102862	-0.261265	FALSE	3.98774	TRUE	Down	2.149e-05	FALSE
GLUL	1.8608e-11	-0.617073	0.468	0.592	3.10232e-07	2.94318e-10	-0.617073	FALSE	9.53118	TRUE	Down	1.861e-11	FALSE
GLYCTK	4.0327e-06	-0.599218	0.054	0.114	0.0672331	2.28079e-05	-0.599218	FALSE	4.64191	TRUE	Down	4.033e-06	FALSE
GLYR1	7.09586e-05	-0.307054	0.11	0.177	1	0.00029732	-0.307054	FALSE	3.52678	TRUE	Down	7.096e-05	FALSE
GM2A	1.24855e-19	-1.13926	0.103	0.267	2.08158e-15	6.35887e-18	-1.13926	FALSE	17.1966	TRUE	Down	1.249e-19	FALSE
GMDS	0.00677344	-0.264724	0.033	0.059	1	0.0162722	-0.264724	FALSE	1.78855	TRUE	Down	6.773e-03	FALSE
GMEB1	0.00519616	0.0372152	0.042	0.073	1	0.012925	0.0372152	FALSE	1.88857	TRUE	Up	5.196e-03	FALSE
GMIP	1.14916e-06	-0.885204	0.025	0.073	0.0191589	7.32503e-06	-0.885204	FALSE	5.13519	TRUE	Down	1.149e-06	FALSE
GMNN	0.000537645	1.25813	0.052	0.023	1	0.00176318	1.25813	FALSE	2.7537	TRUE	Up	5.376e-04	FALSE
GMPPA	0.000132792	-0.30672	0.076	0.131	1	0.000517255	-0.30672	FALSE	3.2863	TRUE	Down	1.328e-04	FALSE
GMPR2	0.00105818	-0.0276942	0.111	0.169	1	0.00320601	-0.0276942	FALSE	2.49404	TRUE	Down	1.058e-03	FALSE
GNA11	3.0632e-10	-0.630485	0.158	0.284	5.10696e-06	3.85462e-09	-0.630485	FALSE	8.41402	TRUE	Down	3.063e-10	FALSE
GNAI2	5.73154e-06	-0.39702	0.158	0.25	0.0955562	3.13037e-05	-0.39702	FALSE	4.5044	TRUE	Down	5.732e-06	FALSE
GNAO1	0.00173059	-0.115436	0.516	0.649	1	0.00495998	-0.115436	FALSE	2.30452	TRUE	Down	1.731e-03	FALSE
GNAQ	7.89145e-08	-0.312746	0.334	0.481	0.00131566	6.3144e-07	-0.312746	FALSE	6.19967	TRUE	Down	7.891e-08	FALSE
GNAZ	0.0012151	-0.107173	0.122	0.179	1	0.00363282	-0.107173	FALSE	2.43976	TRUE	Down	1.215e-03	FALSE
GNB1	2.11874e-09	-0.430217	0.244	0.39	3.53236e-05	2.27413e-08	-0.430217	FALSE	7.64319	TRUE	Down	2.119e-09	FALSE
GNB2	0.00150304	-0.176175	0.165	0.233	1	0.00438681	-0.176175	FALSE	2.35785	TRUE	Down	1.503e-03	FALSE
GNG10	0.000329703	0.97996	0.159	0.11	1	0.00114235	0.97996	FALSE	2.9422	TRUE	Up	3.297e-04	FALSE
GNG2	0.000190046	0.963395	0.145	0.093	1	0.000708567	0.963395	FALSE	3.14962	TRUE	Up	1.900e-04	FALSE
GNL1	0.000765743	-0.159873	0.154	0.223	1	0.00240221	-0.159873	FALSE	2.61939	TRUE	Down	7.657e-04	FALSE
GNL3L	5.47678e-06	-0.357206	0.173	0.267	0.0913089	3.01386e-05	-0.357206	FALSE	4.52088	TRUE	Down	5.477e-06	TRUE	X
GNPDA2	0.000809634	1.24803	0.111	0.071	1	0.002522	1.24803	FALSE	2.59826	TRUE	Up	8.096e-04	FALSE
GNPTAB	0.00651618	0.611572	0.327	0.297	1	0.0157508	0.611572	FALSE	1.8027	TRUE	Up	6.516e-03	FALSE
GNPTG	5.6099e-15	-0.623334	0.322	0.514	9.35283e-11	1.53197e-13	-0.623334	FALSE	12.8148	TRUE	Down	5.610e-15	FALSE
GOLGA3	0.00085985	0.0347663	0.198	0.281	1	0.00266457	0.0347663	FALSE	2.57437	TRUE	Up	8.598e-04	FALSE
GOLGA8B	1.08558e-07	1.74867	0.132	0.065	0.00180987	8.51902e-07	1.74867	FALSE	6.06961	TRUE	Up	1.086e-07	FALSE
GON4L	1.91296e-07	-0.406533	0.192	0.306	0.00318928	1.42541e-06	-0.406533	FALSE	5.84606	TRUE	Down	1.913e-07	FALSE
GORASP1	8.75139e-12	-0.534906	0.166	0.309	1.45903e-07	1.45419e-10	-0.534906	FALSE	9.83738	TRUE	Down	8.751e-12	FALSE
GOT1	0.00606443	0.137337	0.075	0.115	1	0.0147745	0.137337	FALSE	1.83049	TRUE	Up	6.064e-03	FALSE
GOT2	0.000345916	-0.102542	0.139	0.209	1	0.00119279	-0.102542	FALSE	2.92344	TRUE	Down	3.459e-04	FALSE
GP1BB	3.29029e-05	-0.325695	0.181	0.27	0.548557	0.000150224	-0.325695	FALSE	3.82326	TRUE	Down	3.290e-05	FALSE
GPAA1	1.45221e-05	-0.2458	0.239	0.347	0.242113	7.22278e-05	-0.2458	FALSE	4.1413	TRUE	Down	1.452e-05	FALSE
GPANK1	1.15858e-06	-0.682301	0.083	0.157	0.0193159	7.37582e-06	-0.682301	FALSE	5.13219	TRUE	Down	1.159e-06	FALSE
GPAT4	0.000105034	-0.0979988	0.127	0.201	1	0.000419558	-0.0979988	FALSE	3.37721	TRUE	Down	1.050e-04	FALSE
GPATCH2	6.01336e-05	-0.529113	0.079	0.137	1	0.000257145	-0.529113	FALSE	3.58982	TRUE	Down	6.013e-05	FALSE
GPATCH8	6.24483e-05	-0.0953672	0.239	0.346	1	0.000265594	-0.0953672	FALSE	3.57578	TRUE	Down	6.245e-05	FALSE
GPBP1	1.61237e-07	0.945957	0.335	0.256	0.00268815	1.21477e-06	0.945957	FALSE	5.91551	TRUE	Up	1.612e-07	FALSE
GPC1	0.011338	-0.0785455	0.426	0.518	1	0.025511	-0.0785455	FALSE	1.59327	TRUE	Down	1.134e-02	FALSE
GPC2	1.91371e-06	-0.457555	0.067	0.134	0.0319054	1.16795e-05	-0.457555	FALSE	4.93258	TRUE	Down	1.914e-06	FALSE
GPC5	4.1973e-08	-1.70419	0.022	0.075	0.000699773	3.50727e-07	-1.70419	FALSE	6.45503	TRUE	Down	4.197e-08	FALSE
GPD1	9.31249e-30	-2.088	0.072	0.258	1.55258e-25	1.15679e-27	-2.088	FALSE	26.9367	TRUE	Down	9.312e-30	FALSE
GPD1L	0.00285736	-0.32688	0.053	0.089	1	0.00769568	-0.32688	FALSE	2.11375	TRUE	Down	2.857e-03	FALSE
GPI	6.35576e-09	-0.536436	0.143	0.255	0.000105963	6.24299e-08	-0.536436	FALSE	7.20461	TRUE	Down	6.356e-09	FALSE
GPIHBP1	2.02839e-13	-1.13989	0.077	0.193	3.38173e-09	4.41478e-12	-1.13989	FALSE	11.3551	TRUE	Down	2.028e-13	FALSE
GPKOW	0.0137419	-0.0140028	0.149	0.2	1	0.030154	-0.0140028	FALSE	1.52066	TRUE	Down	1.374e-02	TRUE	X
GPM6A	0.000899911	-0.174201	0.589	0.7	1	0.00277604	-0.174201	FALSE	2.55657	TRUE	Down	8.999e-04	FALSE
GPM6B	4.22469e-30	-0.642147	0.705	0.868	7.0434e-26	5.44717e-28	-0.642147	FALSE	27.2638	TRUE	Down	4.225e-30	TRUE	X
GPR107	0.000148657	-0.100517	0.233	0.335	1	0.000572267	-0.100517	FALSE	3.2424	TRUE	Down	1.487e-04	FALSE
GPR108	0.00521656	-0.00904514	0.117	0.167	1	0.0129695	-0.00904514	FALSE	1.88708	TRUE	Down	5.217e-03	FALSE
GPR137	6.88599e-05	-0.556318	0.088	0.149	1	0.000290197	-0.556318	FALSE	3.53731	TRUE	Down	6.886e-05	FALSE
GPR155	2.64743e-06	1.28727	0.211	0.143	0.0441379	1.55877e-05	1.28727	FALSE	4.80722	TRUE	Up	2.647e-06	FALSE
GPR158	0.00199752	-0.111514	0.13	0.189	1	0.00564403	-0.111514	FALSE	2.24841	TRUE	Down	1.998e-03	FALSE
GPR162	0.00598668	0.554014	0.388	0.377	1	0.0146131	0.554014	FALSE	1.83526	TRUE	Up	5.987e-03	FALSE
GPR17	4.37058e-13	1.11592	0.61	0.499	7.28663e-09	8.86827e-12	1.11592	FALSE	11.0522	TRUE	Up	4.371e-13	FALSE
GPR180	0.0026365	1.3329	0.098	0.064	1	0.00717867	1.3329	FALSE	2.14396	TRUE	Up	2.637e-03	FALSE
GPR27	0.000141734	-0.709433	0.03	0.068	1	0.000547064	-0.709433	FALSE	3.26196	TRUE	Down	1.417e-04	FALSE
GPR37	3.72943e-05	-0.281674	0.19	0.279	0.62177	0.000168312	-0.281674	FALSE	3.77389	TRUE	Down	3.729e-05	FALSE
GPR37L1	7.94831e-19	-0.522752	0.749	0.899	1.32514e-14	3.55094e-17	-0.522752	FALSE	16.4497	TRUE	Down	7.948e-19	FALSE
GPR45	0.00476853	-0.633094	0.028	0.053	1	0.0119996	-0.633094	FALSE	1.92083	TRUE	Down	4.769e-03	FALSE
GPR62	5.98406e-08	-0.740012	0.047	0.115	0.000997662	4.86461e-07	-0.740012	FALSE	6.31295	TRUE	Down	5.984e-08	FALSE
GPRASP1	0.000175481	-0.1511	0.209	0.301	1	0.000662019	-0.1511	FALSE	3.17913	TRUE	Down	1.755e-04	TRUE	X
GPRC5B	7.6511e-23	-0.509327	0.75	0.856	1.27559e-18	5.30164e-21	-0.509327	FALSE	20.2756	TRUE	Down	7.651e-23	FALSE
GPRC5C	0.0054159	-0.540729	0.05	0.082	1	0.0134094	-0.540729	FALSE	1.87259	TRUE	Down	5.416e-03	FALSE
GPS1	2.52374e-12	-0.553309	0.197	0.35	4.20758e-08	4.4942e-11	-0.553309	FALSE	10.3473	TRUE	Down	2.524e-12	FALSE
GPS2	0.00171738	-0.181934	0.185	0.254	1	0.00492906	-0.181934	FALSE	2.30724	TRUE	Down	1.717e-03	FALSE
GPSM1	7.56617e-09	-0.374927	0.183	0.308	0.000126143	7.319e-08	-0.374927	FALSE	7.13555	TRUE	Down	7.566e-09	FALSE
GPT2	1.78386e-08	-0.478971	0.12	0.223	0.000297406	1.60233e-07	-0.478971	FALSE	6.79525	TRUE	Down	1.784e-08	FALSE
GPX4	0.0121277	0.0158532	0.3	0.382	1	0.027055	0.0158532	FALSE	1.56775	TRUE	Up	1.213e-02	FALSE
GRAMD1A	0.00381699	-0.00174825	0.222	0.297	1	0.00990317	-0.00174825	FALSE	2.00423	TRUE	Down	3.817e-03	FALSE
GRAMD1C	7.15751e-13	1.56629	0.206	0.095	1.1933e-08	1.40475e-11	1.56629	FALSE	10.8524	TRUE	Up	7.158e-13	FALSE
GRAMD4	1.43279e-05	-0.675635	0.078	0.14	0.238874	7.13661e-05	-0.675635	FALSE	4.14651	TRUE	Down	1.433e-05	FALSE
GREB1	0.00975676	-0.135591	0.101	0.143	1	0.0223935	-0.135591	FALSE	1.64988	TRUE	Down	9.757e-03	FALSE
GREB1L	0.004986	-0.317693	0.041	0.071	1	0.0124936	-0.317693	FALSE	1.90331	TRUE	Down	4.986e-03	FALSE
GREM1	0.000209773	-0.681362	0.072	0.122	1	0.000773063	-0.681362	FALSE	3.11179	TRUE	Down	2.098e-04	FALSE
GRHPR	0.0200082	0.151735	0.309	0.405	1	0.0416096	0.151735	FALSE	1.38081	TRUE	Up	2.001e-02	FALSE
GRIA2	0.00545013	0.313439	0.676	0.703	1	0.0134712	0.313439	FALSE	1.87059	TRUE	Up	5.450e-03	FALSE
GRIA4	1.71443e-05	0.457939	0.626	0.619	0.285829	8.39171e-05	0.457939	FALSE	4.07615	TRUE	Up	1.714e-05	FALSE
GRID1	0.000588116	-0.263332	0.155	0.223	1	0.0019066	-0.263332	FALSE	2.71974	TRUE	Down	5.881e-04	FALSE
GRIK1	0.00071162	-0.126565	0.265	0.356	1	0.00225111	-0.126565	FALSE	2.6476	TRUE	Down	7.116e-04	FALSE
GRIK2	3.77208e-06	0.675672	0.415	0.35	0.0628882	2.13814e-05	0.675672	FALSE	4.66996	TRUE	Up	3.772e-06	FALSE
GRIK5	0.0119179	-0.0785781	0.093	0.133	1	0.0266629	-0.0785781	FALSE	1.57409	TRUE	Down	1.192e-02	FALSE
GRIN1	0.00102116	-0.17827	0.027	0.057	1	0.00311331	-0.17827	FALSE	2.50678	TRUE	Down	1.021e-03	FALSE
GRIN2A	0.000736212	-1.14244	0.024	0.053	1	0.00231919	-1.14244	FALSE	2.63466	TRUE	Down	7.362e-04	FALSE
GRIN2D	0.00190424	-0.72339	0.044	0.078	1	0.00540479	-0.72339	FALSE	2.26722	TRUE	Down	1.904e-03	FALSE
GRIPAP1	9.26202e-14	-0.511568	0.28	0.469	1.54416e-09	2.12964e-12	-0.511568	FALSE	11.6717	TRUE	Down	9.262e-14	TRUE	X
GRK2	1.05746e-11	-0.652198	0.2	0.346	1.76299e-07	1.7345e-10	-0.652198	FALSE	9.76083	TRUE	Down	1.057e-11	FALSE
GRK3	0.000104076	-0.571188	0.057	0.106	1	0.000416222	-0.571188	FALSE	3.38067	TRUE	Down	1.041e-04	FALSE
GRK5	0.00204841	-0.950856	0.03	0.058	1	0.00576703	-0.950856	FALSE	2.23905	TRUE	Down	2.048e-03	FALSE
GRM3	1.22152e-05	-0.260959	0.108	0.184	0.203652	6.19334e-05	-0.260959	FALSE	4.20808	TRUE	Down	1.222e-05	FALSE
GRN	8.74617e-06	-0.367043	0.156	0.243	0.145816	4.5728e-05	-0.367043	FALSE	4.33982	TRUE	Down	8.746e-06	FALSE
GSDME	0.000249853	-0.0860616	0.08	0.136	1	0.000898026	-0.0860616	FALSE	3.04671	TRUE	Down	2.499e-04	FALSE
GSE1	0.0138509	-0.195974	0.091	0.127	1	0.030341	-0.195974	FALSE	1.51797	TRUE	Down	1.385e-02	FALSE
GSK3A	8.8185e-06	-0.253411	0.183	0.28	0.147022	4.60406e-05	-0.253411	FALSE	4.33686	TRUE	Down	8.818e-06	FALSE
GSK3B	0.00708107	0.779977	0.204	0.17	1	0.0169274	0.779977	FALSE	1.77141	TRUE	Up	7.081e-03	FALSE
GSN	6.67049e-37	-0.927501	0.527	0.746	1.1121e-32	1.61208e-34	-0.927501	FALSE	33.7926	TRUE	Down	6.670e-37	FALSE
GSS	2.81535e-10	-0.827663	0.079	0.177	4.69375e-06	3.57288e-09	-0.827663	FALSE	8.44698	TRUE	Down	2.815e-10	FALSE
GSTA4	0.00968918	0.718551	0.257	0.226	1	0.0222786	0.718551	FALSE	1.65211	TRUE	Up	9.689e-03	FALSE
GSTK1	0.0216901	-0.105724	0.229	0.286	1	0.0446245	-0.105724	FALSE	1.35043	TRUE	Down	2.169e-02	FALSE
GSTM3	0.000270114	0.897047	0.206	0.153	1	0.000960342	0.897047	FALSE	3.01757	TRUE	Up	2.701e-04	FALSE
GSTP1	9.72968e-05	-0.140232	0.284	0.397	1	0.000392968	-0.140232	FALSE	3.40564	TRUE	Down	9.730e-05	FALSE
GSTZ1	1.47661e-07	-0.931288	0.033	0.091	0.0024618	1.12412e-06	-0.931288	FALSE	5.94919	TRUE	Down	1.477e-07	FALSE
GTF2A2	0.00666264	1.01104	0.132	0.097	1	0.0160401	1.01104	FALSE	1.79479	TRUE	Up	6.663e-03	FALSE
GTF2F1	0.016114	-0.0576973	0.131	0.177	1	0.03458	-0.0576973	FALSE	1.46118	TRUE	Down	1.611e-02	FALSE
GTF2H1	0.000526228	1.04327	0.176	0.128	1	0.00173076	1.04327	FALSE	2.76176	TRUE	Up	5.262e-04	FALSE
GTF2H4	0.00495061	-0.139095	0.213	0.279	1	0.0124204	-0.139095	FALSE	1.90586	TRUE	Down	4.951e-03	FALSE
GTF2IRD1	0.00105971	-0.0896694	0.207	0.287	1	0.00320876	-0.0896694	FALSE	2.49366	TRUE	Down	1.060e-03	FALSE
GTF3A	0.00640383	1.23095	0.059	0.034	1	0.0155199	1.23095	FALSE	1.80911	TRUE	Up	6.404e-03	FALSE
GTF3C1	7.49526e-10	-0.540401	0.228	0.369	1.24961e-05	8.80585e-09	-0.540401	FALSE	8.05523	TRUE	Down	7.495e-10	FALSE
GTF3C2	0.0146149	-0.0119197	0.108	0.15	1	0.0318025	-0.0119197	FALSE	1.49754	TRUE	Down	1.461e-02	FALSE
GTF3C5	1.07864e-09	-0.612936	0.129	0.243	1.7983e-05	1.22717e-08	-0.612936	FALSE	7.9111	TRUE	Down	1.079e-09	FALSE
GTPBP1	9.47333e-05	-0.317888	0.175	0.256	1	0.000384291	-0.317888	FALSE	3.41534	TRUE	Down	9.473e-05	FALSE
GTPBP10	0.00262928	0.99056	0.146	0.107	1	0.00716474	0.99056	FALSE	2.1448	TRUE	Up	2.629e-03	FALSE
GTPBP2	2.68012e-09	-0.568752	0.133	0.246	4.4683e-05	2.83486e-08	-0.568752	FALSE	7.54747	TRUE	Down	2.680e-09	FALSE
GTPBP3	0.000420292	-0.252127	0.089	0.143	1	0.0014143	-0.252127	FALSE	2.84946	TRUE	Down	4.203e-04	FALSE
GTPBP6	1.11738e-11	-0.375044	0.371	0.562	1.8629e-07	1.82691e-10	-0.375044	FALSE	9.73828	TRUE	Down	1.117e-11	TRUE	X;Y
GUCA1B	0.000111179	-0.535029	0.036	0.077	1	0.00044151	-0.535029	FALSE	3.35506	TRUE	Down	1.112e-04	FALSE
GUCD1	0.000309657	-0.0232804	0.101	0.162	1	0.00108242	-0.0232804	FALSE	2.9656	TRUE	Down	3.097e-04	FALSE
GUK1	3.14029e-07	-0.404689	0.173	0.28	0.00523549	2.2447e-06	-0.404689	FALSE	5.64884	TRUE	Down	3.140e-07	FALSE
GUSB	4.93521e-05	-0.261175	0.124	0.199	0.822798	0.000216775	-0.261175	FALSE	3.66399	TRUE	Down	4.935e-05	FALSE
H1F0	2.83235e-05	-0.266993	0.156	0.243	0.47221	0.000131198	-0.266993	FALSE	3.88207	TRUE	Down	2.832e-05	FALSE
H2AFJ	3.26497e-05	-0.303224	0.087	0.152	0.544336	0.000149201	-0.303224	FALSE	3.82623	TRUE	Down	3.265e-05	FALSE
H2AFX	2.17122e-06	-0.439641	0.117	0.202	0.0361986	1.31019e-05	-0.439641	FALSE	4.88266	TRUE	Down	2.171e-06	FALSE
H2AFY	2.52028e-05	-0.602531	0.092	0.157	0.420181	0.000118084	-0.602531	FALSE	3.92781	TRUE	Down	2.520e-05	FALSE
H6PD	6.22194e-07	-0.405575	0.083	0.161	0.0103732	4.21108e-06	-0.405575	FALSE	5.37561	TRUE	Down	6.222e-07	FALSE
HABP4	8.07922e-05	-0.143881	0.208	0.303	1	0.000333989	-0.143881	FALSE	3.47627	TRUE	Down	8.079e-05	FALSE
HACD3	1.54007e-06	-0.277157	0.253	0.379	0.0256761	9.5946e-06	-0.277157	FALSE	5.01797	TRUE	Down	1.540e-06	FALSE
HACE1	0.0156116	0.901811	0.167	0.137	1	0.0336407	0.901811	FALSE	1.47314	TRUE	Up	1.561e-02	FALSE
HADHA	1.35096e-10	-0.548196	0.155	0.288	2.25233e-06	1.83479e-09	-0.548196	FALSE	8.73641	TRUE	Down	1.351e-10	FALSE
HADHB	0.000122898	-0.132218	0.155	0.236	1	0.000482961	-0.132218	FALSE	3.31609	TRUE	Down	1.229e-04	FALSE
HAGH	8.9467e-09	-0.34323	0.233	0.378	0.000149159	8.54888e-08	-0.34323	FALSE	7.06809	TRUE	Down	8.947e-09	FALSE
HAGHL	4.78132e-06	-0.289719	0.202	0.304	0.0797142	2.67449e-05	-0.289719	FALSE	4.57276	TRUE	Down	4.781e-06	FALSE
HAP1	4.26034e-08	-0.655584	0.153	0.26	0.000710285	3.55412e-07	-0.655584	FALSE	6.44927	TRUE	Down	4.260e-08	FALSE
HAPLN2	1.77403e-22	-1.01022	0.262	0.466	2.95766e-18	1.17339e-20	-1.01022	FALSE	19.9306	TRUE	Down	1.774e-22	FALSE
HAPLN4	2.23695e-05	-0.683906	0.038	0.085	0.372944	0.000106425	-0.683906	FALSE	3.97296	TRUE	Down	2.237e-05	FALSE
HARS	1.74016e-06	-0.374869	0.202	0.311	0.0290119	1.07296e-05	-0.374869	FALSE	4.96942	TRUE	Down	1.740e-06	FALSE
HARS2	0.00184614	-0.0517364	0.124	0.181	1	0.00525419	-0.0517364	FALSE	2.27949	TRUE	Down	1.846e-03	FALSE
HAS2	3.79774e-05	1.53607	0.074	0.033	0.633158	0.00017094	1.53607	FALSE	3.76716	TRUE	Up	3.798e-05	FALSE
HAUS3	0.00386219	0.905859	0.116	0.08	1	0.00999752	0.905859	FALSE	2.00011	TRUE	Up	3.862e-03	FALSE
HAUS4	0.00154584	0.000853087	0.077	0.123	1	0.00449755	0.000853087	FALSE	2.34702	TRUE	Up	1.546e-03	FALSE
HAUS5	7.16175e-14	-1.03943	0.085	0.207	1.19401e-09	1.677e-12	-1.03943	FALSE	11.7755	TRUE	Down	7.162e-14	FALSE
HAVCR2	1.5848e-15	-2.08196	0.047	0.155	2.64218e-11	4.57302e-14	-2.08196	FALSE	13.3398	TRUE	Down	1.585e-15	FALSE
HBA2	0.000744614	-0.552647	0.025	0.055	1	0.00234166	-0.552647	FALSE	2.63048	TRUE	Down	7.446e-04	FALSE
HBEGF	8.20644e-10	-0.825471	0.066	0.156	1.36818e-05	9.57512e-09	-0.825471	FALSE	8.01886	TRUE	Down	8.206e-10	FALSE
HBP1	0.00039162	0.771756	0.273	0.223	1	0.00132924	0.771756	FALSE	2.8764	TRUE	Up	3.916e-04	FALSE
HBS1L	0.00463231	-0.0551343	0.406	0.518	1	0.01172	-0.0551343	FALSE	1.93107	TRUE	Down	4.632e-03	FALSE
HCFC1	8.81236e-07	-0.62667	0.124	0.21	0.014692	5.78741e-06	-0.62667	FALSE	5.23752	TRUE	Down	8.812e-07	TRUE	X
HCK	1.57945e-07	-2.23067	0.011	0.052	0.00263326	1.19526e-06	-2.23067	FALSE	5.92254	TRUE	Down	1.579e-07	FALSE
HCLS1	4.76614e-11	-1.69706	0.022	0.09	7.9461e-07	6.93541e-10	-1.69706	FALSE	9.15893	TRUE	Down	4.766e-11	FALSE
HCN2	8.92478e-48	-1.87081	0.222	0.503	1.48794e-43	4.32895e-45	-1.87081	FALSE	44.3636	TRUE	Down	8.925e-48	FALSE
HDAC11	9.17392e-11	-0.583134	0.193	0.334	1.52948e-06	1.27658e-09	-0.583134	FALSE	8.89395	TRUE	Down	9.174e-11	FALSE
HDAC3	0.0158711	-0.02207	0.123	0.167	1	0.0341421	-0.02207	FALSE	1.46671	TRUE	Down	1.587e-02	FALSE
HDAC4	0.0158369	0.723397	0.313	0.299	1	0.034083	0.723397	FALSE	1.46746	TRUE	Up	1.584e-02	FALSE
HDAC5	2.7353e-07	-0.289992	0.281	0.417	0.0045603	1.97742e-06	-0.289992	FALSE	5.7039	TRUE	Down	2.735e-07	FALSE
HDAC6	2.28917e-10	-0.427084	0.277	0.445	3.8165e-06	2.97038e-09	-0.427084	FALSE	8.52719	TRUE	Down	2.289e-10	TRUE	X
HDAC7	7.4151e-07	-0.366318	0.202	0.315	0.0123624	4.94955e-06	-0.366318	FALSE	5.30543	TRUE	Down	7.415e-07	FALSE
HDAC9	5.53813e-05	-0.165441	0.172	0.259	0.923316	0.000239335	-0.165441	FALSE	3.62099	TRUE	Down	5.538e-05	FALSE
HDDC2	0.000890481	0.74744	0.207	0.158	1	0.00275029	0.74744	FALSE	2.56062	TRUE	Up	8.905e-04	FALSE
HDDC3	0.000810566	-0.342464	0.06	0.103	1	0.00252413	-0.342464	FALSE	2.59789	TRUE	Down	8.106e-04	FALSE
HDGF	1.56963e-08	-0.618899	0.071	0.155	0.000261689	1.4288e-07	-0.618899	FALSE	6.84503	TRUE	Down	1.570e-08	FALSE
HDGFL2	3.08928e-08	-0.381275	0.241	0.377	0.000515045	2.65548e-07	-0.381275	FALSE	6.57586	TRUE	Down	3.089e-08	FALSE
HDLBP	2.7028e-07	-0.455448	0.128	0.223	0.00450611	1.95809e-06	-0.455448	FALSE	5.70817	TRUE	Down	2.703e-07	FALSE
HECA	5.88431e-09	-0.709067	0.075	0.163	9.81031e-05	5.80469e-08	-0.709067	FALSE	7.23622	TRUE	Down	5.884e-09	FALSE
HECTD2	0.00324642	1.23759	0.112	0.077	1	0.00859579	1.23759	FALSE	2.06571	TRUE	Up	3.246e-03	FALSE
HECTD3	4.28625e-05	-0.234218	0.124	0.199	0.714603	0.000190571	-0.234218	FALSE	3.71994	TRUE	Down	4.286e-05	FALSE
HECTD4	0.00461064	-0.0624621	0.359	0.464	1	0.0116768	-0.0624621	FALSE	1.93268	TRUE	Down	4.611e-03	FALSE
HECW1	0.0103343	-0.153913	0.184	0.242	1	0.0235862	-0.153913	FALSE	1.62734	TRUE	Down	1.033e-02	FALSE
HECW2	0.00183727	0.0237875	0.206	0.287	1	0.00523189	0.0237875	FALSE	2.28134	TRUE	Up	1.837e-03	FALSE
HEG1	1.95398e-07	-0.656984	0.053	0.121	0.00325768	1.45279e-06	-0.656984	FALSE	5.8378	TRUE	Down	1.954e-07	FALSE
HELLS	0.00107411	-0.549112	0.077	0.123	1	0.00324753	-0.549112	FALSE	2.48845	TRUE	Down	1.074e-03	FALSE
HELZ	4.08357e-06	0.925665	0.264	0.194	0.0680813	2.307e-05	0.925665	FALSE	4.63695	TRUE	Up	4.084e-06	FALSE
HEPACAM	1.60047e-10	-0.380706	0.578	0.704	2.66831e-06	2.14505e-09	-0.380706	FALSE	8.66856	TRUE	Down	1.600e-10	FALSE
HEPH	5.97385e-05	-0.94456	0.04	0.084	0.99596	0.000255886	-0.94456	FALSE	3.59195	TRUE	Down	5.974e-05	TRUE	X
HERC2	3.5369e-07	-0.457214	0.218	0.331	0.00589672	2.50459e-06	-0.457214	FALSE	5.60126	TRUE	Down	3.537e-07	FALSE
HERC3	0.00669631	-0.128555	0.27	0.344	1	0.0161021	-0.128555	FALSE	1.79312	TRUE	Down	6.696e-03	FALSE
HERC4	9.75744e-10	1.10273	0.299	0.198	1.62676e-05	1.12178e-08	1.10273	FALSE	7.95009	TRUE	Up	9.757e-10	FALSE
HERC5	6.05466e-06	1.38016	0.106	0.052	0.100943	3.28396e-05	1.38016	FALSE	4.4836	TRUE	Up	6.055e-06	FALSE
HERC6	1.23678e-18	1.72562	0.247	0.102	2.06197e-14	5.43012e-17	1.72562	FALSE	16.2652	TRUE	Up	1.237e-18	FALSE
HES6	1.36529e-09	-0.61261	0.167	0.291	2.27621e-05	1.5232e-08	-0.61261	FALSE	7.81724	TRUE	Down	1.365e-09	FALSE
HEXD	0.000482595	-0.205448	0.125	0.188	1	0.00160017	-0.205448	FALSE	2.79584	TRUE	Down	4.826e-04	FALSE
HEY1	0.00219193	1.20865	0.092	0.057	1	0.0061237	1.20865	FALSE	2.21299	TRUE	Up	2.192e-03	FALSE
HGS	0.0116892	-0.0580712	0.355	0.451	1	0.0261856	-0.0580712	FALSE	1.58194	TRUE	Down	1.169e-02	FALSE
HGSNAT	2.35548e-06	-0.276743	0.123	0.21	0.0392706	1.4082e-05	-0.276743	FALSE	4.85134	TRUE	Down	2.355e-06	FALSE
HHATL	6.80537e-37	-1.55024	0.241	0.493	1.13459e-32	1.61208e-34	-1.55024	FALSE	33.7926	TRUE	Down	6.805e-37	FALSE
HHIP	6.22083e-18	-0.780398	0.201	0.387	1.03714e-13	2.45602e-16	-0.780398	FALSE	15.6098	TRUE	Down	6.221e-18	FALSE
HHIPL1	5.76522e-06	-0.537955	0.055	0.114	0.0961178	3.1454e-05	-0.537955	FALSE	4.50232	TRUE	Down	5.765e-06	FALSE
HIBCH	2.35416e-05	1.28092	0.122	0.069	0.392486	0.000111274	1.28092	FALSE	3.95361	TRUE	Up	2.354e-05	FALSE
HIC2	0.00450482	-0.0226247	0.066	0.105	1	0.0114391	-0.0226247	FALSE	1.94161	TRUE	Down	4.505e-03	FALSE
HID1	3.90446e-13	-0.523496	0.276	0.458	6.50952e-09	7.97011e-12	-0.523496	FALSE	11.0985	TRUE	Down	3.904e-13	FALSE
HIF3A	3.72115e-39	1.19864	0.683	0.502	6.2039e-35	1.02442e-36	1.19864	FALSE	35.9895	TRUE	Up	3.721e-39	FALSE
HILPDA	0.0192757	1.20987	0.1	0.073	1	0.0402919	1.20987	FALSE	1.39478	TRUE	Up	1.928e-02	FALSE
HINFP	0.00590964	-0.0424652	0.068	0.106	1	0.0144423	-0.0424652	FALSE	1.84036	TRUE	Down	5.910e-03	FALSE
HINT1	0.024662	1.16609	0.094	0.07	1	0.0498228	1.16609	FALSE	1.30257	TRUE	Up	2.466e-02	FALSE
HIP1	0.000239807	-0.00294376	0.459	0.596	1	0.000867118	-0.00294376	FALSE	3.06192	TRUE	Down	2.398e-04	FALSE
HIPK2	1.79587e-07	-0.308746	0.441	0.603	0.00299408	1.34308e-06	-0.308746	FALSE	5.8719	TRUE	Down	1.796e-07	FALSE
HIPK3	0.0101899	0.646504	0.222	0.188	1	0.0232879	0.646504	FALSE	1.63287	TRUE	Up	1.019e-02	FALSE
HIRA	3.94804e-07	-1.01214	0.046	0.108	0.00658218	2.76771e-06	-1.01214	FALSE	5.55788	TRUE	Down	3.948e-07	FALSE
HIRIP3	2.05622e-05	-0.472744	0.08	0.143	0.342813	9.88422e-05	-0.472744	FALSE	4.00506	TRUE	Down	2.056e-05	FALSE
HIST1H1C	0.0200358	0.804951	0.224	0.197	1	0.0416585	0.804951	FALSE	1.3803	TRUE	Up	2.004e-02	FALSE
HIST2H2BE	8.50445e-05	-0.356327	0.097	0.16	1	0.00034944	-0.356327	FALSE	3.45663	TRUE	Down	8.504e-05	FALSE
HIVEP3	4.74629e-11	-1.05226	0.07	0.167	7.91301e-07	6.91641e-10	-1.05226	FALSE	9.16012	TRUE	Down	4.746e-11	FALSE
HK1	0.0106505	-0.22949	0.076	0.112	1	0.0241887	-0.22949	FALSE	1.61639	TRUE	Down	1.065e-02	FALSE
HLCS	0.0180372	0.0158797	0.112	0.154	1	0.0381097	0.0158797	FALSE	1.41896	TRUE	Up	1.804e-02	FALSE
HMG20B	1.45789e-08	-0.634266	0.096	0.191	0.000243059	1.33784e-07	-0.634266	FALSE	6.87359	TRUE	Down	1.458e-08	FALSE
HMGCL	1.83684e-05	-0.389134	0.124	0.2	0.306239	8.93937e-05	-0.389134	FALSE	4.04869	TRUE	Down	1.837e-05	FALSE
HMGCR	0.000433174	-0.137514	0.219	0.302	1	0.00145237	-0.137514	FALSE	2.83792	TRUE	Down	4.332e-04	FALSE
HMGXB3	0.00115882	-0.336839	0.085	0.133	1	0.0034809	-0.336839	FALSE	2.45831	TRUE	Down	1.159e-03	FALSE
HMOX1	0.000609211	-0.18314	0.042	0.08	1	0.00196374	-0.18314	FALSE	2.70692	TRUE	Down	6.092e-04	FALSE
HMOX2	6.18414e-16	-0.728392	0.171	0.339	1.03102e-11	1.86366e-14	-0.728392	FALSE	13.7296	TRUE	Down	6.184e-16	FALSE
HNRNPDL	1.63388e-20	-0.597436	0.503	0.716	2.724e-16	8.89984e-19	-0.597436	FALSE	18.0506	TRUE	Down	1.634e-20	FALSE
HNRNPH3	3.26289e-07	0.640139	0.467	0.424	0.00543989	2.32256e-06	0.640139	FALSE	5.63403	TRUE	Up	3.263e-07	FALSE
HNRNPU	0.0221555	0.550123	0.347	0.332	1	0.0454624	0.550123	FALSE	1.34235	TRUE	Up	2.216e-02	FALSE
HNRNPUL1	1.25988e-07	-0.212868	0.304	0.452	0.00210047	9.75163e-07	-0.212868	FALSE	6.01092	TRUE	Down	1.260e-07	FALSE
HNRNPUL2	6.93624e-05	-0.176769	0.197	0.289	1	0.000291591	-0.176769	FALSE	3.53523	TRUE	Down	6.936e-05	FALSE
HOGA1	7.55843e-05	-0.806748	0.042	0.086	1	0.000314704	-0.806748	FALSE	3.5021	TRUE	Down	7.558e-05	FALSE
HOMER2	0.0191818	-0.860439	0.032	0.053	1	0.0401286	-0.860439	FALSE	1.39655	TRUE	Down	1.918e-02	FALSE
HOMER3	9.96548e-20	-1.2596	0.082	0.234	1.66144e-15	5.12668e-18	-1.2596	FALSE	17.2902	TRUE	Down	9.965e-20	FALSE
HOOK2	1.68692e-07	-0.857449	0.068	0.142	0.00281243	1.26718e-06	-0.857449	FALSE	5.89716	TRUE	Down	1.687e-07	FALSE
HOOK3	8.84088e-05	0.763716	0.358	0.321	1	0.000360935	0.763716	FALSE	3.44257	TRUE	Up	8.841e-05	FALSE
HOXB2	7.37338e-17	-3.96696	0.003	0.076	1.22929e-12	2.48693e-15	-3.96696	FALSE	14.6043	TRUE	Down	7.373e-17	FALSE
HOXD1	7.11804e-17	-1.61692	0.032	0.137	1.18672e-12	2.4249e-15	-1.61692	FALSE	14.6153	TRUE	Down	7.118e-17	FALSE
HP1BP3	0.00875355	0.754064	0.265	0.236	1	0.020441	0.754064	FALSE	1.6895	TRUE	Up	8.754e-03	FALSE
HPN	0.000104037	-0.485507	0.044	0.089	1	0.000416222	-0.485507	FALSE	3.38067	TRUE	Down	1.040e-04	FALSE
HPS1	4.10932e-07	-0.581222	0.08	0.156	0.00685106	2.87483e-06	-0.581222	FALSE	5.54139	TRUE	Down	4.109e-07	FALSE
HPS4	4.45663e-08	-0.463388	0.195	0.317	0.000743009	3.70573e-07	-0.463388	FALSE	6.43113	TRUE	Down	4.457e-08	FALSE
HR	3.00918e-16	-1.67441	0.059	0.177	5.01691e-12	9.40232e-15	-1.67441	FALSE	14.0268	TRUE	Down	3.009e-16	FALSE
HRAS	0.00373329	0.00200821	0.128	0.182	1	0.0097182	0.00200821	FALSE	2.01241	TRUE	Up	3.733e-03	FALSE
HS6ST1	4.80754e-07	-0.808682	0.089	0.166	0.00801513	3.32674e-06	-0.808682	FALSE	5.47798	TRUE	Down	4.808e-07	FALSE
HSD17B10	0.00238255	-0.199879	0.139	0.198	1	0.00658222	-0.199879	FALSE	2.18163	TRUE	Down	2.383e-03	TRUE	X
HSD17B12	5.59243e-11	-0.529884	0.22	0.37	9.3237e-07	8.04807e-10	-0.529884	FALSE	9.09431	TRUE	Down	5.592e-11	FALSE
HSD17B8	0.00149818	-0.421789	0.036	0.069	1	0.00437515	-0.421789	FALSE	2.35901	TRUE	Down	1.498e-03	FALSE
HSD3B7	0.000109501	-0.940679	0.035	0.075	1	0.000435185	-0.940679	FALSE	3.36133	TRUE	Down	1.095e-04	FALSE
HSF1	4.28179e-05	-0.197031	0.27	0.378	0.71386	0.000190455	-0.197031	FALSE	3.72021	TRUE	Down	4.282e-05	FALSE
HSF2BP	0.0188481	-0.216716	0.033	0.055	1	0.0395278	-0.216716	FALSE	1.4031	TRUE	Down	1.885e-02	FALSE
HSF4	0.000768552	-0.22145	0.182	0.255	1	0.0024095	-0.22145	FALSE	2.61807	TRUE	Down	7.686e-04	FALSE
HSPA13	0.0218216	0.0207221	0.162	0.213	1	0.0448677	0.0207221	FALSE	1.34807	TRUE	Up	2.182e-02	FALSE
HSPA1A	1.24787e-06	-0.14637	0.348	0.48	0.0208045	7.89982e-06	-0.14637	FALSE	5.10238	TRUE	Down	1.248e-06	FALSE
HSPA2	2.81239e-33	-1.00078	0.369	0.63	4.68881e-29	4.85542e-31	-1.00078	FALSE	30.3138	TRUE	Down	2.812e-33	FALSE
HSPA4L	0.00497135	1.02466	0.137	0.101	1	0.0124632	1.02466	FALSE	1.90437	TRUE	Up	4.971e-03	FALSE
HSPA5	0.000550104	1.24669	0.118	0.075	1	0.00179825	1.24669	FALSE	2.74515	TRUE	Up	5.501e-04	FALSE
HSPA6	1.1437e-05	-0.57933	0.018	0.055	0.190677	5.83653e-05	-0.57933	FALSE	4.23385	TRUE	Down	1.144e-05	FALSE
HSPA9	0.0206528	0.196769	0.075	0.109	1	0.0427493	0.196769	FALSE	1.36907	TRUE	Up	2.065e-02	FALSE
HSPB1	5.61079e-05	1.18762	0.328	0.28	0.935432	0.000242168	1.18762	FALSE	3.61588	TRUE	Up	5.611e-05	FALSE
HSPB8	0.000119148	-0.979131	0.032	0.071	1	0.000469788	-0.979131	FALSE	3.3281	TRUE	Down	1.191e-04	FALSE
HSPBP1	0.0018367	-0.0606392	0.086	0.134	1	0.00523171	-0.0606392	FALSE	2.28136	TRUE	Down	1.837e-03	FALSE
HSPG2	0.000126645	-1.70999	0.021	0.053	1	0.000495585	-1.70999	FALSE	3.30488	TRUE	Down	1.266e-04	FALSE
HSPH1	0.000216884	0.821168	0.224	0.17	1	0.000793814	0.821168	FALSE	3.10028	TRUE	Up	2.169e-04	FALSE
HTATSF1	0.00534713	-0.19036	0.073	0.111	1	0.0132553	-0.19036	FALSE	1.87761	TRUE	Down	5.347e-03	TRUE	X
HTRA1	0.000314972	-0.144183	0.897	0.948	1	0.00109761	-0.144183	FALSE	2.95955	TRUE	Down	3.150e-04	FALSE
HTT	0.00425238	-0.148105	0.228	0.297	1	0.0108851	-0.148105	FALSE	1.96317	TRUE	Down	4.252e-03	FALSE
HUS1	0.0169398	0.00608049	0.176	0.228	1	0.0361207	0.00608049	FALSE	1.44224	TRUE	Up	1.694e-02	FALSE
HUWE1	0.000460575	-0.156439	0.252	0.346	1	0.00153615	-0.156439	FALSE	2.81356	TRUE	Down	4.606e-04	TRUE	X
HYI	0.000188338	-0.129797	0.173	0.252	1	0.000702973	-0.129797	FALSE	3.15306	TRUE	Down	1.883e-04	FALSE
HYOU1	1.69437e-07	-0.532841	0.189	0.297	0.00282486	1.27184e-06	-0.532841	FALSE	5.89557	TRUE	Down	1.694e-07	FALSE
IBA57	7.62175e-06	-0.507997	0.072	0.136	0.12707	4.02881e-05	-0.507997	FALSE	4.39482	TRUE	Down	7.622e-06	FALSE
ICMT	0.0237776	-0.0486492	0.058	0.086	1	0.0483374	-0.0486492	FALSE	1.31572	TRUE	Down	2.378e-02	FALSE
ID2	0.00376488	-0.0038053	0.064	0.102	1	0.00979017	-0.0038053	FALSE	2.00921	TRUE	Down	3.765e-03	FALSE
IDH2	1.94384e-12	-0.426776	0.347	0.537	3.24076e-08	3.5294e-11	-0.426776	FALSE	10.4523	TRUE	Down	1.944e-12	FALSE
IDH3A	5.09074e-05	-0.659137	0.066	0.12	0.848728	0.000223125	-0.659137	FALSE	3.65145	TRUE	Down	5.091e-05	FALSE
IDH3B	0.00270167	-0.0508265	0.21	0.286	1	0.00733063	-0.0508265	FALSE	2.13486	TRUE	Down	2.702e-03	FALSE
IDH3G	3.80345e-10	-0.502971	0.202	0.344	6.34112e-06	4.7017e-09	-0.502971	FALSE	8.32775	TRUE	Down	3.803e-10	TRUE	X
IDUA	0.00126366	-0.102901	0.31	0.403	1	0.00375924	-0.102901	FALSE	2.4249	TRUE	Down	1.264e-03	FALSE
IER2	2.63731e-09	-0.378137	0.141	0.256	4.39692e-05	2.79248e-08	-0.378137	FALSE	7.55401	TRUE	Down	2.637e-09	FALSE
IER5L	0.00887857	-0.271944	0.063	0.096	1	0.0207045	-0.271944	FALSE	1.68394	TRUE	Down	8.879e-03	FALSE
IFFO1	0.000350814	-0.132341	0.197	0.281	1	0.00120723	-0.132341	FALSE	2.91821	TRUE	Down	3.508e-04	FALSE
IFFO2	0.00105567	-0.143102	0.161	0.228	1	0.00320158	-0.143102	FALSE	2.49464	TRUE	Down	1.056e-03	FALSE
IFI16	0.0209227	0.0100623	0.137	0.18	1	0.0432026	0.0100623	FALSE	1.36449	TRUE	Up	2.092e-02	FALSE
IFI27L1	0.00656459	-0.75382	0.044	0.073	1	0.015849	-0.75382	FALSE	1.8	TRUE	Down	6.565e-03	FALSE
IFI27L2	0.0212772	0.108194	0.161	0.213	1	0.043837	0.108194	FALSE	1.35816	TRUE	Up	2.128e-02	FALSE
IFI30	8.75864e-08	-2.2155	0.012	0.055	0.00146024	6.9549e-07	-2.2155	FALSE	6.15771	TRUE	Down	8.759e-08	FALSE
IFI35	0.00180459	0.768309	0.1	0.062	1	0.00514889	0.768309	FALSE	2.28829	TRUE	Up	1.805e-03	FALSE
IFI44	8.54392e-25	2.13956	0.26	0.092	1.42444e-20	7.19243e-23	2.13956	FALSE	22.1431	TRUE	Up	8.544e-25	FALSE
IFI6	9.05044e-83	2.08905	0.729	0.446	1.50889e-78	9.21878e-79	2.08905	FALSE	78.0353	TRUE	Up	9.050e-83	FALSE
IFIT1	2.87214e-35	2.13814	0.368	0.149	4.78843e-31	6.09492e-33	2.13814	FALSE	32.215	TRUE	Up	2.872e-35	FALSE
IFIT3	3.88582e-18	2.42441	0.165	0.047	6.47843e-14	1.58324e-16	2.42441	FALSE	15.8005	TRUE	Up	3.886e-18	FALSE
IFITM3	1.65613e-05	2.22061	0.065	0.026	0.276109	8.12979e-05	2.22061	FALSE	4.08992	TRUE	Up	1.656e-05	FALSE
IFNAR1	4.12923e-05	1.03426	0.185	0.126	0.688426	0.000184394	1.03426	FALSE	3.73425	TRUE	Up	4.129e-05	FALSE
IFNAR2	2.7048e-06	1.19321	0.233	0.163	0.0450944	1.58796e-05	1.19321	FALSE	4.79916	TRUE	Up	2.705e-06	FALSE
IFNGR1	0.000148377	-0.0347159	0.135	0.209	1	0.000571406	-0.0347159	FALSE	3.24306	TRUE	Down	1.484e-04	FALSE
IFNGR2	0.0177952	0.00496615	0.121	0.164	1	0.0376844	0.00496615	FALSE	1.42384	TRUE	Up	1.780e-02	FALSE
IFT122	0.00418395	-0.271657	0.081	0.122	1	0.0107295	-0.271657	FALSE	1.96942	TRUE	Down	4.184e-03	FALSE
IFT172	0.00226473	-0.136829	0.255	0.339	1	0.00628572	-0.136829	FALSE	2.20165	TRUE	Down	2.265e-03	FALSE
IFT80	0.00162443	0.87252	0.237	0.196	1	0.00469269	0.87252	FALSE	2.32858	TRUE	Up	1.624e-03	FALSE
IFT81	0.000426622	0.919461	0.19	0.138	1	0.00143371	0.919461	FALSE	2.84354	TRUE	Up	4.266e-04	FALSE
IGDCC3	0.000538297	-0.263243	0.057	0.1	1	0.00176475	-0.263243	FALSE	2.75332	TRUE	Down	5.383e-04	FALSE
IGDCC4	0.0050835	-0.359174	0.034	0.061	1	0.0126944	-0.359174	FALSE	1.89639	TRUE	Down	5.083e-03	FALSE
IGF2BP3	0.000935504	1.57274	0.082	0.047	1	0.00287713	1.57274	FALSE	2.54104	TRUE	Up	9.355e-04	FALSE
IGF2R	0.000202826	-0.148096	0.12	0.188	1	0.000749903	-0.148096	FALSE	3.12499	TRUE	Down	2.028e-04	FALSE
IGIP	0.00321979	1.0055	0.067	0.038	1	0.00854083	1.0055	FALSE	2.0685	TRUE	Up	3.220e-03	FALSE
IGSF1	5.53338e-06	-1.49983	0.019	0.058	0.0922526	3.04172e-05	-1.49983	FALSE	4.51688	TRUE	Down	5.533e-06	TRUE	X
IGSF8	5.22276e-23	-0.839631	0.367	0.579	8.70738e-19	3.69437e-21	-0.839631	FALSE	20.4325	TRUE	Down	5.223e-23	FALSE
IGSF9B	6.81827e-05	0.509064	0.459	0.414	1	0.0002877	0.509064	FALSE	3.54106	TRUE	Up	6.818e-05	FALSE
IK	1.86085e-05	-0.333972	0.178	0.269	0.31024	9.0389e-05	-0.333972	FALSE	4.04388	TRUE	Down	1.861e-05	FALSE
IKBKB	0.0176595	-0.000755144	0.315	0.4	1	0.0374665	-0.000755144	FALSE	1.42636	TRUE	Down	1.766e-02	FALSE
IKBKG	4.89524e-11	-0.599335	0.131	0.256	8.16134e-07	7.11311e-10	-0.599335	FALSE	9.14794	TRUE	Down	4.895e-11	TRUE	X
IKZF1	2.05997e-10	-2.07603	0.015	0.074	3.43438e-06	2.70746e-09	-2.07603	FALSE	8.56744	TRUE	Down	2.060e-10	FALSE
IKZF2	1.73056e-05	0.987588	0.217	0.152	0.288519	8.45443e-05	0.987588	FALSE	4.07292	TRUE	Up	1.731e-05	FALSE
IL10RA	4.91916e-06	-1.92925	0.017	0.055	0.0820122	2.74106e-05	-1.92925	FALSE	4.56208	TRUE	Down	4.919e-06	FALSE
IL10RB	0.0239124	1.02895	0.118	0.091	1	0.0485589	1.02895	FALSE	1.31373	TRUE	Up	2.391e-02	FALSE
IL13RA1	6.71436e-12	-2.11393	0.018	0.087	1.11942e-07	1.13798e-10	-2.11393	FALSE	9.94387	TRUE	Down	6.714e-12	TRUE	X
IL16	1.03202e-06	-1.46668	0.012	0.05	0.0172059	6.66595e-06	-1.46668	FALSE	5.17614	TRUE	Down	1.032e-06	FALSE
IL17D	0.000409039	-0.627875	0.085	0.135	1	0.00138146	-0.627875	FALSE	2.85966	TRUE	Down	4.090e-04	FALSE
IL17RA	1.35605e-08	-0.731085	0.109	0.207	0.000226081	1.24889e-07	-0.731085	FALSE	6.90347	TRUE	Down	1.356e-08	FALSE
IL18BP	0.00319244	-0.386306	0.135	0.188	1	0.0084705	-0.386306	FALSE	2.07209	TRUE	Down	3.192e-03	FALSE
IL6R	2.70727e-05	-0.782253	0.038	0.084	0.451356	0.000126058	-0.782253	FALSE	3.89943	TRUE	Down	2.707e-05	FALSE
ILF3	1.1782e-16	-0.591094	0.358	0.571	1.9643e-12	3.88387e-15	-0.591094	FALSE	14.4107	TRUE	Down	1.178e-16	FALSE
ILK	0.000152146	-0.376727	0.093	0.153	1	0.000584376	-0.376727	FALSE	3.23331	TRUE	Down	1.521e-04	FALSE
ILRUN	0.000436226	-0.311228	0.116	0.177	1	0.00146116	-0.311228	FALSE	2.8353	TRUE	Down	4.362e-04	FALSE
ILVBL	0.000552864	0.0135959	0.221	0.312	1	0.00180612	0.0135959	FALSE	2.74325	TRUE	Up	5.529e-04	FALSE
IMP4	0.00293901	-0.118909	0.136	0.194	1	0.00789056	-0.118909	FALSE	2.10289	TRUE	Down	2.939e-03	FALSE
IMPDH2	9.72232e-06	-0.454002	0.068	0.13	0.162091	5.03209e-05	-0.454002	FALSE	4.29825	TRUE	Down	9.722e-06	FALSE
INAFM2	0.000736557	-0.292323	0.061	0.105	1	0.00231919	-0.292323	FALSE	2.63466	TRUE	Down	7.366e-04	FALSE
INCENP	5.4473e-05	-0.344824	0.05	0.099	0.908175	0.000236011	-0.344824	FALSE	3.62707	TRUE	Down	5.447e-05	FALSE
INF2	1.51551e-19	-0.615866	0.55	0.713	2.52665e-15	7.60441e-18	-0.615866	FALSE	17.1189	TRUE	Down	1.516e-19	FALSE
ING4	5.27366e-05	-0.361867	0.17	0.252	0.879225	0.000229758	-0.361867	FALSE	3.63873	TRUE	Down	5.274e-05	FALSE
INO80	0.00257122	-0.325808	0.087	0.132	1	0.00702532	-0.325808	FALSE	2.15333	TRUE	Down	2.571e-03	FALSE
INO80B	0.00301298	-0.12227	0.26	0.34	1	0.00804462	-0.12227	FALSE	2.09449	TRUE	Down	3.013e-03	FALSE
INO80E	5.52057e-09	-0.40062	0.245	0.388	9.2039e-05	5.48075e-08	-0.40062	FALSE	7.26116	TRUE	Down	5.521e-09	FALSE
INPP4A	0.0161	-0.0302804	0.175	0.228	1	0.0345688	-0.0302804	FALSE	1.46132	TRUE	Down	1.610e-02	FALSE
INPP5D	9.96294e-10	-1.41796	0.03	0.097	1.66102e-05	1.14411e-08	-1.41796	FALSE	7.94153	TRUE	Down	9.963e-10	FALSE
INPP5E	0.00409829	-0.0823614	0.145	0.202	1	0.0105364	-0.0823614	FALSE	1.97731	TRUE	Down	4.098e-03	FALSE
INPP5K	0.00961235	-0.0361288	0.135	0.185	1	0.0221388	-0.0361288	FALSE	1.65485	TRUE	Down	9.612e-03	FALSE
INPPL1	1.29393e-07	-0.323436	0.262	0.402	0.00215724	9.99238e-07	-0.323436	FALSE	6.00033	TRUE	Down	1.294e-07	FALSE
INSIG1	2.21592e-05	-0.0939511	0.266	0.379	0.369438	0.000105622	-0.0939511	FALSE	3.97625	TRUE	Down	2.216e-05	FALSE
INSR	1.31916e-07	-0.342203	0.212	0.334	0.0021993	1.01564e-06	-0.342203	FALSE	5.99326	TRUE	Down	1.319e-07	FALSE
INSYN1	8.6047e-06	-0.411903	0.154	0.244	0.143457	4.50398e-05	-0.411903	FALSE	4.3464	TRUE	Down	8.605e-06	FALSE
INTS1	8.5004e-12	-0.380836	0.325	0.517	1.41719e-07	1.4171e-10	-0.380836	FALSE	9.8486	TRUE	Down	8.500e-12	FALSE
INTS10	0.000154809	1.00095	0.226	0.173	1	0.000592367	1.00095	FALSE	3.22741	TRUE	Up	1.548e-04	FALSE
INTS11	1.3592e-09	-0.325645	0.509	0.688	2.26605e-05	1.51807e-08	-0.325645	FALSE	7.81871	TRUE	Down	1.359e-09	FALSE
INTS12	4.55804e-05	1.55336	0.091	0.046	0.759916	0.000201686	1.55336	FALSE	3.69532	TRUE	Up	4.558e-05	FALSE
INTS3	8.26383e-13	-0.528032	0.258	0.438	1.37775e-08	1.60029e-11	-0.528032	FALSE	10.7958	TRUE	Down	8.264e-13	FALSE
INTS6	2.05467e-06	1.10679	0.187	0.117	0.0342555	1.24503e-05	1.10679	FALSE	4.90482	TRUE	Up	2.055e-06	FALSE
INTS8	0.000263528	0.87924	0.241	0.189	1	0.000940208	0.87924	FALSE	3.02678	TRUE	Up	2.635e-04	FALSE
INTS9	1.36118e-05	-0.534886	0.078	0.141	0.226936	6.81997e-05	-0.534886	FALSE	4.16622	TRUE	Down	1.361e-05	FALSE
INVS	0.00621332	0.790706	0.226	0.191	1	0.0151156	0.790706	FALSE	1.82058	TRUE	Up	6.213e-03	FALSE
IPO13	2.43251e-10	-0.509428	0.266	0.417	4.05547e-06	3.12441e-09	-0.509428	FALSE	8.50523	TRUE	Down	2.433e-10	FALSE
IPO9	0.00723527	-0.0644444	0.186	0.248	1	0.0172556	-0.0644444	FALSE	1.76307	TRUE	Down	7.235e-03	FALSE
IQCE	0.0109724	-0.0778642	0.125	0.171	1	0.024798	-0.0778642	FALSE	1.60558	TRUE	Down	1.097e-02	FALSE
IQCN	5.58854e-10	-1.59997	0.023	0.087	9.31722e-06	6.68132e-09	-1.59997	FALSE	8.17514	TRUE	Down	5.589e-10	FALSE
IQGAP1	0.00551467	-0.1961	0.077	0.117	1	0.0136044	-0.1961	FALSE	1.86632	TRUE	Down	5.515e-03	FALSE
IRAK1	2.41121e-11	-0.746235	0.101	0.216	4.01998e-07	3.69889e-10	-0.746235	FALSE	9.43193	TRUE	Down	2.411e-11	TRUE	X
IRAK1BP1	0.0204334	0.789736	0.05	0.03	1	0.0423726	0.789736	FALSE	1.37291	TRUE	Up	2.043e-02	FALSE
IRAK2	1.45209e-05	-0.633602	0.065	0.124	0.242093	7.22278e-05	-0.633602	FALSE	4.1413	TRUE	Down	1.452e-05	FALSE
IRF2	0.00957894	-0.000542198	0.176	0.234	1	0.0220849	-0.000542198	FALSE	1.6559	TRUE	Down	9.579e-03	FALSE
IRF2BP1	0.0223901	0.0485865	0.159	0.208	1	0.0458885	0.0485865	FALSE	1.3383	TRUE	Up	2.239e-02	FALSE
IRF3	1.08544e-09	-0.482701	0.167	0.295	1.80964e-05	1.23258e-08	-0.482701	FALSE	7.90918	TRUE	Down	1.085e-09	FALSE
IRF7	0.00113614	0.790853	0.115	0.074	1	0.00342086	0.790853	FALSE	2.46587	TRUE	Up	1.136e-03	FALSE
IRF8	1.21469e-16	-2.58759	0.022	0.116	2.02514e-12	3.96566e-15	-2.58759	FALSE	14.4017	TRUE	Down	1.215e-16	FALSE
IRF9	3.92012e-17	1.08882	0.464	0.329	6.53563e-13	1.37691e-15	1.08882	FALSE	14.8611	TRUE	Up	3.920e-17	FALSE
IRS2	0.000948687	-0.00411657	0.325	0.444	1	0.0029124	-0.00411657	FALSE	2.53575	TRUE	Down	9.487e-04	FALSE
IRX1	0.00249514	-0.0914715	0.151	0.212	1	0.00684869	-0.0914715	FALSE	2.16439	TRUE	Down	2.495e-03	FALSE
ISG15	1.01871e-50	2.42618	0.409	0.123	1.6984e-46	6.91775e-48	2.42618	FALSE	47.16	TRUE	Up	1.019e-50	FALSE
ISG20L2	0.00172939	-0.312598	0.08	0.125	1	0.00495793	-0.312598	FALSE	2.3047	TRUE	Down	1.729e-03	FALSE
ISY1	0.000442751	-0.186384	0.124	0.188	1	0.00148156	-0.186384	FALSE	2.82928	TRUE	Down	4.428e-04	FALSE
ITFG2	3.24771e-06	-0.277865	0.21	0.318	0.0541459	1.86794e-05	-0.277865	FALSE	4.72864	TRUE	Down	3.248e-06	FALSE
ITGA2	0.000592742	-0.216134	0.11	0.169	1	0.00191916	-0.216134	FALSE	2.71689	TRUE	Down	5.927e-04	FALSE
ITGA3	2.20276e-05	-0.953712	0.039	0.086	0.367244	0.000105044	-0.953712	FALSE	3.97863	TRUE	Down	2.203e-05	FALSE
ITGA8	2.12564e-06	1.52466	0.125	0.066	0.0354387	1.28421e-05	1.52466	FALSE	4.89136	TRUE	Up	2.126e-06	FALSE
ITGAM	4.51194e-13	-2.55583	0.008	0.072	7.5223e-09	9.11877e-12	-2.55583	FALSE	11.0401	TRUE	Down	4.512e-13	FALSE
ITGAX	1.4371e-40	-3.50388	0.024	0.219	2.39594e-36	4.56822e-38	-3.50388	FALSE	37.3403	TRUE	Down	1.437e-40	FALSE
ITGB1	0.0226484	0.0432882	0.051	0.078	1	0.0463526	0.0432882	FALSE	1.33393	TRUE	Up	2.265e-02	FALSE
ITGB2	5.00935e-11	-2.45826	0.012	0.071	8.35159e-07	7.26856e-10	-2.45826	FALSE	9.13855	TRUE	Down	5.009e-11	FALSE
ITGB4	4.38275e-09	1.25694	0.27	0.176	7.30692e-05	4.45536e-08	1.25694	FALSE	7.35112	TRUE	Up	4.383e-09	FALSE
ITGB5	8.3752e-07	-0.84286	0.085	0.159	0.0139631	5.52167e-06	-0.84286	FALSE	5.25793	TRUE	Down	8.375e-07	FALSE
ITGB8	0.00726388	0.481393	0.431	0.421	1	0.0173076	0.481393	FALSE	1.76176	TRUE	Up	7.264e-03	FALSE
ITM2B	1.94817e-09	-0.328643	0.444	0.612	3.24799e-05	2.10659e-08	-0.328643	FALSE	7.67642	TRUE	Down	1.948e-09	FALSE
ITM2C	7.84645e-21	-0.584003	0.807	0.917	1.30816e-16	4.36357e-19	-0.584003	FALSE	18.3602	TRUE	Down	7.846e-21	FALSE
ITPA	0.00571856	-0.0192727	0.173	0.234	1	0.0140461	-0.0192727	FALSE	1.85244	TRUE	Down	5.719e-03	FALSE
ITPK1	0.0177723	-0.0449941	0.444	0.549	1	0.0376656	-0.0449941	FALSE	1.42406	TRUE	Down	1.777e-02	FALSE
ITPKB	6.79016e-31	-1.20313	0.229	0.476	1.13205e-26	9.60618e-29	-1.20313	FALSE	28.0174	TRUE	Down	6.790e-31	FALSE
IVD	0.0118838	0.0246107	0.28	0.364	1	0.0265982	0.0246107	FALSE	1.57515	TRUE	Up	1.188e-02	FALSE
IVNS1ABP	2.19225e-07	0.987168	0.294	0.214	0.00365492	1.61949e-06	0.987168	FALSE	5.79062	TRUE	Up	2.192e-07	FALSE
IWS1	0.000671242	-0.0900076	0.293	0.392	1	0.00213999	-0.0900076	FALSE	2.66959	TRUE	Down	6.712e-04	FALSE
IZUMO4	0.00540025	0.040715	0.133	0.188	1	0.0133739	0.040715	FALSE	1.87374	TRUE	Up	5.400e-03	FALSE
JADE3	0.00323923	0.0829291	0.076	0.119	1	0.00858346	0.0829291	FALSE	2.06634	TRUE	Up	3.239e-03	TRUE	X
JAG1	0.00421528	-0.15212	0.156	0.213	1	0.0108015	-0.15212	FALSE	1.96652	TRUE	Down	4.215e-03	FALSE
JAK1	5.48022e-05	-0.302285	0.16	0.241	0.913662	0.000237192	-0.302285	FALSE	3.6249	TRUE	Down	5.480e-05	FALSE
JAKMIP3	6.95189e-22	-0.636479	0.413	0.638	1.15902e-17	4.3178e-20	-0.636479	FALSE	19.3647	TRUE	Down	6.952e-22	FALSE
JAM3	2.58214e-12	-0.492517	0.391	0.565	4.30494e-08	4.59016e-11	-0.492517	FALSE	10.3382	TRUE	Down	2.582e-12	FALSE
JMJD4	0.0129214	-0.210435	0.115	0.158	1	0.0286158	-0.210435	FALSE	1.54339	TRUE	Down	1.292e-02	FALSE
JMJD8	0.00170712	-0.0917525	0.114	0.169	1	0.00490098	-0.0917525	FALSE	2.30972	TRUE	Down	1.707e-03	FALSE
JMY	1.31864e-06	-0.352682	0.184	0.289	0.0219843	8.30653e-06	-0.352682	FALSE	5.08058	TRUE	Down	1.319e-06	FALSE
JOSD2	0.00355279	0.0474229	0.121	0.176	1	0.00929344	0.0474229	FALSE	2.03182	TRUE	Up	3.553e-03	FALSE
JPH1	2.7221e-06	-1.13376	0.026	0.072	0.0453829	1.59628e-05	-1.13376	FALSE	4.79689	TRUE	Down	2.722e-06	FALSE
JPH3	4.62224e-05	-0.372507	0.098	0.164	0.770619	0.000203995	-0.372507	FALSE	3.69038	TRUE	Down	4.622e-05	FALSE
JPT2	1.43933e-19	-1.19248	0.107	0.268	2.39966e-15	7.29406e-18	-1.19248	FALSE	17.137	TRUE	Down	1.439e-19	FALSE
JRK	5.27906e-05	-0.27917	0.09	0.154	0.880124	0.000229895	-0.27917	FALSE	3.63847	TRUE	Down	5.279e-05	FALSE
JUN	0.000463838	0.140276	0.35	0.465	1	0.00154603	0.140276	FALSE	2.81078	TRUE	Up	4.638e-04	FALSE
JUNB	0.000124865	0.100436	0.127	0.199	1	0.000489371	0.100436	FALSE	3.31036	TRUE	Up	1.249e-04	FALSE
JUND	3.38762e-17	-0.611529	0.448	0.639	5.64785e-13	1.21075e-15	-0.611529	FALSE	14.9169	TRUE	Down	3.388e-17	FALSE
JUP	4.93428e-06	-0.218088	0.182	0.285	0.0822643	2.74798e-05	-0.218088	FALSE	4.56099	TRUE	Down	4.934e-06	FALSE
KALRN	3.74337e-05	-0.257072	0.14	0.221	0.624095	0.000168792	-0.257072	FALSE	3.77265	TRUE	Down	3.743e-05	FALSE
KANK4	1.59049e-15	-1.88369	0.029	0.125	2.65166e-11	4.57647e-14	-1.88369	FALSE	13.3395	TRUE	Down	1.590e-15	FALSE
KANSL1	1.22686e-09	-0.368165	0.396	0.569	2.04542e-05	1.38239e-08	-0.368165	FALSE	7.85937	TRUE	Down	1.227e-09	FALSE
KANSL1L	1.49449e-17	1.34485	0.323	0.172	2.49161e-13	5.68018e-16	1.34485	FALSE	15.2456	TRUE	Up	1.494e-17	FALSE
KANSL2	0.000202606	-0.200551	0.123	0.191	1	0.000749364	-0.200551	FALSE	3.12531	TRUE	Down	2.026e-04	FALSE
KANSL3	1.51974e-06	-0.30417	0.128	0.218	0.0253372	9.47955e-06	-0.30417	FALSE	5.02321	TRUE	Down	1.520e-06	FALSE
KAT2B	6.62276e-31	0.941666	0.728	0.594	1.10415e-26	9.50133e-29	0.941666	FALSE	28.0222	TRUE	Up	6.623e-31	FALSE
KAT5	2.63856e-05	-0.344392	0.112	0.184	0.4399	0.000123117	-0.344392	FALSE	3.90968	TRUE	Down	2.639e-05	FALSE
KAT6B	0.0185496	0.562287	0.239	0.206	1	0.0390332	0.562287	FALSE	1.40857	TRUE	Up	1.855e-02	FALSE
KATNAL2	1.29129e-05	-0.42521	0.076	0.14	0.215284	6.50821e-05	-0.42521	FALSE	4.18654	TRUE	Down	1.291e-05	FALSE
KATNBL1	2.06119e-06	1.86594	0.097	0.044	0.0343642	1.24823e-05	1.86594	FALSE	4.9037	TRUE	Up	2.061e-06	FALSE
KBTBD3	0.0134016	1.20158	0.111	0.082	1	0.0295027	1.20158	FALSE	1.53014	TRUE	Up	1.340e-02	FALSE
KCNAB1	0.00911249	0.744318	0.16	0.124	1	0.0211531	0.744318	FALSE	1.67463	TRUE	Up	9.112e-03	FALSE
KCNAB2	0.000896635	-0.348732	0.072	0.118	1	0.00276761	-0.348732	FALSE	2.55789	TRUE	Down	8.966e-04	FALSE
KCNAB3	4.76765e-08	-1.28711	0.044	0.11	0.000794862	3.94823e-07	-1.28711	FALSE	6.4036	TRUE	Down	4.768e-08	FALSE
KCNC3	1.88191e-07	-0.956918	0.066	0.138	0.00313752	1.40536e-06	-0.956918	FALSE	5.85221	TRUE	Down	1.882e-07	FALSE
KCND3	0.00387355	0.637553	0.22	0.175	1	0.0100193	0.637553	FALSE	1.99916	TRUE	Up	3.874e-03	FALSE
KCNH1	3.30571e-05	-0.842366	0.019	0.054	0.551128	0.000150793	-0.842366	FALSE	3.82162	TRUE	Down	3.306e-05	FALSE
KCNH8	0.00103594	-0.0420369	0.219	0.306	1	0.00315177	-0.0420369	FALSE	2.50145	TRUE	Down	1.036e-03	FALSE
KCNJ10	2.84213e-09	-0.399347	0.461	0.602	4.7384e-05	2.99069e-08	-0.399347	FALSE	7.52423	TRUE	Down	2.842e-09	FALSE
KCNJ2	6.15702e-05	-0.248619	0.112	0.182	1	0.000262407	-0.248619	FALSE	3.58102	TRUE	Down	6.157e-05	FALSE
KCNJ6	0.000570565	-0.529251	0.062	0.107	1	0.0018568	-0.529251	FALSE	2.73124	TRUE	Down	5.706e-04	FALSE
KCNJ9	0.000120577	-0.284346	0.083	0.14	1	0.000474758	-0.284346	FALSE	3.32353	TRUE	Down	1.206e-04	FALSE
KCNK1	8.07536e-05	-0.125896	0.148	0.23	1	0.000333965	-0.125896	FALSE	3.4763	TRUE	Down	8.075e-05	FALSE
KCNMB2	0.0159248	0.807265	0.149	0.118	1	0.0342433	0.807265	FALSE	1.46542	TRUE	Up	1.592e-02	FALSE
KCNMB4	7.38328e-06	-0.543217	0.099	0.172	0.123094	3.91291e-05	-0.543217	FALSE	4.4075	TRUE	Down	7.383e-06	FALSE
KCNQ3	0.0144435	0.089382	0.055	0.085	1	0.0314766	0.089382	FALSE	1.50201	TRUE	Up	1.444e-02	FALSE
KCNT2	2.43945e-06	1.53548	0.132	0.072	0.0406706	1.44803e-05	1.53548	FALSE	4.83922	TRUE	Up	2.439e-06	FALSE
KCTD10	0.00164346	-0.155405	0.071	0.115	1	0.00473827	-0.155405	FALSE	2.32438	TRUE	Down	1.643e-03	FALSE
KCTD12	7.53255e-17	-1.81175	0.045	0.158	1.25583e-12	2.53223e-15	-1.81175	FALSE	14.5965	TRUE	Down	7.533e-17	FALSE
KCTD16	0.00850383	1.06337	0.073	0.046	1	0.0199053	1.06337	FALSE	1.70103	TRUE	Up	8.504e-03	FALSE
KCTD2	7.69273e-10	-0.918242	0.088	0.184	1.28253e-05	9.02744e-09	-0.918242	FALSE	8.04444	TRUE	Down	7.693e-10	FALSE
KCTD4	0.00903703	1.05182	0.067	0.041	1	0.0210115	1.05182	FALSE	1.67754	TRUE	Up	9.037e-03	FALSE
KCTD5	0.0198541	-0.036435	0.129	0.172	1	0.0413397	-0.036435	FALSE	1.38363	TRUE	Down	1.985e-02	FALSE
KCTD6	0.000127368	1.42797	0.109	0.064	1	0.000497839	1.42797	FALSE	3.30291	TRUE	Up	1.274e-04	FALSE
KCTD7	2.12685e-11	-0.589384	0.156	0.29	3.54589e-07	3.3075e-10	-0.589384	FALSE	9.4805	TRUE	Down	2.127e-11	FALSE
KDELR2	0.022326	0.0183016	0.104	0.142	1	0.0457755	0.0183016	FALSE	1.33937	TRUE	Up	2.233e-02	FALSE
KDM1A	0.000850302	0.970794	0.154	0.109	1	0.00263578	0.970794	FALSE	2.57909	TRUE	Up	8.503e-04	FALSE
KDM2A	1.23579e-14	-0.599673	0.287	0.476	2.0603e-10	3.26107e-13	-0.599673	FALSE	12.4866	TRUE	Down	1.236e-14	FALSE
KDM2B	0.000107019	-0.209607	0.23	0.325	1	0.000426485	-0.209607	FALSE	3.3701	TRUE	Down	1.070e-04	FALSE
KDM3A	0.00414744	1.0331	0.159	0.121	1	0.010644	1.0331	FALSE	1.9729	TRUE	Up	4.147e-03	FALSE
KDM3B	0.000312276	-0.162447	0.192	0.274	1	0.00108933	-0.162447	FALSE	2.96284	TRUE	Down	3.123e-04	FALSE
KDM4A	0.000622261	-0.187744	0.186	0.259	1	0.00199885	-0.187744	FALSE	2.69922	TRUE	Down	6.223e-04	FALSE
KDM4B	0.000731378	-0.116238	0.383	0.504	1	0.00230716	-0.116238	FALSE	2.63692	TRUE	Down	7.314e-04	FALSE
KDM5C	9.39425e-09	-0.361415	0.34	0.499	0.000156621	8.93463e-08	-0.361415	FALSE	7.04892	TRUE	Down	9.394e-09	TRUE	X
KDM6B	2.5201e-06	-0.45824	0.122	0.206	0.0420151	1.48983e-05	-0.45824	FALSE	4.82686	TRUE	Down	2.520e-06	FALSE
KDM8	0.000305365	-1.00005	0.022	0.053	1	0.00106815	-1.00005	FALSE	2.97137	TRUE	Down	3.054e-04	FALSE
KDSR	0.00503328	0.0544704	0.235	0.321	1	0.0125875	0.0544704	FALSE	1.90006	TRUE	Up	5.033e-03	FALSE
KEAP1	2.984e-05	-0.21016	0.213	0.31	0.497492	0.000137534	-0.21016	FALSE	3.86159	TRUE	Down	2.984e-05	FALSE
KEL	1.08718e-09	-0.740066	0.087	0.185	1.81255e-05	1.23319e-08	-0.740066	FALSE	7.90897	TRUE	Down	1.087e-09	FALSE
KHDRBS1	2.36824e-07	-0.329982	0.136	0.238	0.00394833	1.73421e-06	-0.329982	FALSE	5.7609	TRUE	Down	2.368e-07	FALSE
KHDRBS3	0.000774726	0.707522	0.318	0.276	1	0.00242587	0.707522	FALSE	2.61513	TRUE	Up	7.747e-04	FALSE
KHNYN	3.94435e-11	-0.886568	0.075	0.176	6.57603e-07	5.84821e-10	-0.886568	FALSE	9.23298	TRUE	Down	3.944e-11	FALSE
KHSRP	0.00021422	-0.0713961	0.164	0.246	1	0.000786295	-0.0713961	FALSE	3.10441	TRUE	Down	2.142e-04	FALSE
KIAA0100	2.01243e-10	-0.463897	0.294	0.458	3.35513e-06	2.65183e-09	-0.463897	FALSE	8.57645	TRUE	Down	2.012e-10	FALSE
KIAA0232	3.4312e-06	1.07099	0.256	0.188	0.057205	1.9635e-05	1.07099	FALSE	4.70697	TRUE	Up	3.431e-06	FALSE
KIAA0355	4.58574e-10	-0.663531	0.098	0.204	7.64535e-06	5.56076e-09	-0.663531	FALSE	8.25487	TRUE	Down	4.586e-10	FALSE
KIAA0408	0.000195268	0.93305	0.17	0.116	1	0.000725384	0.93305	FALSE	3.13943	TRUE	Up	1.953e-04	FALSE
KIAA0513	0.00153106	-0.146207	0.132	0.192	1	0.0044571	-0.146207	FALSE	2.35095	TRUE	Down	1.531e-03	FALSE
KIAA0895	0.00190436	1.07845	0.065	0.035	1	0.00540479	1.07845	FALSE	2.26722	TRUE	Up	1.904e-03	FALSE
KIAA0895L	8.93804e-09	-0.38044	0.264	0.409	0.000149015	8.54863e-08	-0.38044	FALSE	7.0681	TRUE	Down	8.938e-09	FALSE
KIAA0930	6.21792e-19	-0.769518	0.324	0.535	1.03665e-14	2.82749e-17	-0.769518	FALSE	16.5486	TRUE	Down	6.218e-19	FALSE
KIAA1109	0.0065562	-0.0542862	0.268	0.349	1	0.0158325	-0.0542862	FALSE	1.80045	TRUE	Down	6.556e-03	FALSE
KIAA1211	0.020607	-0.321009	0.065	0.094	1	0.0426806	-0.321009	FALSE	1.36977	TRUE	Down	2.061e-02	FALSE
KIAA1324L	0.00128879	-0.214498	0.179	0.246	1	0.0038284	-0.214498	FALSE	2.41698	TRUE	Down	1.289e-03	FALSE
KIAA1522	0.00727785	-0.698799	0.038	0.065	1	0.0173327	-0.698799	FALSE	1.76113	TRUE	Down	7.278e-03	FALSE
KIAA1586	1.11164e-07	2.00443	0.118	0.054	0.00185332	8.69806e-07	2.00443	FALSE	6.06058	TRUE	Up	1.112e-07	FALSE
KIAA1755	0.00548798	-0.113851	0.341	0.429	1	0.0135484	-0.113851	FALSE	1.86811	TRUE	Down	5.488e-03	FALSE
KIAA2013	5.3583e-06	-0.347054	0.165	0.258	0.0893336	2.95344e-05	-0.347054	FALSE	4.52967	TRUE	Down	5.358e-06	FALSE
KIDINS220	0.00844932	-0.0404334	0.413	0.531	1	0.0197987	-0.0404334	FALSE	1.70336	TRUE	Down	8.449e-03	FALSE
KIF13B	2.50353e-14	-0.727387	0.236	0.403	4.17388e-10	6.31211e-13	-0.727387	FALSE	12.1998	TRUE	Down	2.504e-14	FALSE
KIF16B	5.5031e-08	-0.356833	0.134	0.238	0.000917477	4.52053e-07	-0.356833	FALSE	6.34481	TRUE	Down	5.503e-08	FALSE
KIF18B	0.00640123	-0.684375	0.028	0.052	1	0.0155199	-0.684375	FALSE	1.80911	TRUE	Down	6.401e-03	FALSE
KIF19	1.28061e-69	2.20833	0.61	0.285	2.13503e-65	3.26107e-66	2.20833	FALSE	65.4866	TRUE	Up	1.281e-69	FALSE
KIF1A	1.30824e-20	-0.666556	0.512	0.696	2.1811e-16	7.16438e-19	-0.666556	FALSE	18.1448	TRUE	Down	1.308e-20	FALSE
KIF1C	0.000245091	0.941367	0.296	0.251	1	0.000883717	0.941367	FALSE	3.05369	TRUE	Up	2.451e-04	FALSE
KIF21A	4.77825e-07	-0.347771	0.184	0.293	0.00796629	3.30872e-06	-0.347771	FALSE	5.48034	TRUE	Down	4.778e-07	FALSE
KIF21B	3.85456e-05	-0.264747	0.115	0.188	0.642631	0.000173132	-0.264747	FALSE	3.76162	TRUE	Down	3.855e-05	FALSE
KIF22	9.43975e-11	-0.826214	0.091	0.198	1.57379e-06	1.31178e-09	-0.826214	FALSE	8.88214	TRUE	Down	9.440e-11	FALSE
KIF27	0.0106921	0.865043	0.087	0.058	1	0.0242668	0.865043	FALSE	1.61499	TRUE	Up	1.069e-02	FALSE
KIF2A	0.00537559	0.626899	0.337	0.314	1	0.0133193	0.626899	FALSE	1.87552	TRUE	Up	5.376e-03	FALSE
KIF3A	0.00931738	0.66729	0.292	0.269	1	0.0215673	0.66729	FALSE	1.6662	TRUE	Up	9.317e-03	FALSE
KIF5C	3.22045e-13	-0.556355	0.411	0.578	5.36913e-09	6.76361e-12	-0.556355	FALSE	11.1698	TRUE	Down	3.220e-13	FALSE
KIF6	2.13062e-05	-1.09689	0.035	0.08	0.355216	0.000102081	-1.09689	FALSE	3.99105	TRUE	Down	2.131e-05	FALSE
KIFC3	8.01191e-14	-0.575647	0.221	0.398	1.33575e-09	1.86749e-12	-0.575647	FALSE	11.7287	TRUE	Down	8.012e-14	FALSE
KIRREL3	1.34757e-12	-1.06553	0.072	0.18	2.24667e-08	2.52787e-11	-1.06553	FALSE	10.5972	TRUE	Down	1.348e-12	FALSE
KLC1	0.00804396	-0.159348	0.405	0.51	1	0.0189754	-0.159348	FALSE	1.72181	TRUE	Down	8.044e-03	FALSE
KLF12	4.13715e-07	1.0023	0.276	0.198	0.00689746	2.89231e-06	1.0023	FALSE	5.53875	TRUE	Up	4.137e-07	FALSE
KLF13	0.00154654	-0.0248183	0.204	0.283	1	0.0044983	-0.0248183	FALSE	2.34695	TRUE	Down	1.547e-03	FALSE
KLF15	6.00637e-35	1.24697	0.61	0.426	1.00138e-30	1.22362e-32	1.24697	FALSE	31.9124	TRUE	Up	6.006e-35	FALSE
KLF16	3.99208e-05	-0.712119	0.047	0.095	0.66556	0.000178897	-0.712119	FALSE	3.7474	TRUE	Down	3.992e-05	FALSE
KLF6	0.002635	-0.107158	0.101	0.151	1	0.00717696	-0.107158	FALSE	2.14406	TRUE	Down	2.635e-03	FALSE
KLF9	0.00971552	0.634559	0.319	0.292	1	0.022324	0.634559	FALSE	1.65123	TRUE	Up	9.716e-03	FALSE
KLHDC2	0.00323718	0.66085	0.314	0.28	1	0.00858026	0.66085	FALSE	2.0665	TRUE	Up	3.237e-03	FALSE
KLHDC4	7.04878e-05	-0.242943	0.258	0.359	1	0.000295712	-0.242943	FALSE	3.52913	TRUE	Down	7.049e-05	FALSE
KLHL21	2.47561e-05	-0.219537	0.299	0.42	0.412734	0.00011642	-0.219537	FALSE	3.93397	TRUE	Down	2.476e-05	FALSE
KLHL23	0.00462533	0.8706	0.133	0.096	1	0.0117054	0.8706	FALSE	1.93161	TRUE	Up	4.625e-03	FALSE
KLHL4	0.0183116	-0.0853973	0.089	0.125	1	0.0386333	-0.0853973	FALSE	1.41304	TRUE	Down	1.831e-02	TRUE	X
KLHL6	3.4166e-08	-1.81208	0.013	0.059	0.000569616	2.90497e-07	-1.81208	FALSE	6.53686	TRUE	Down	3.417e-08	FALSE
KLHL7	4.24512e-05	1.02072	0.233	0.173	0.707747	0.000188907	1.02072	FALSE	3.72375	TRUE	Up	4.245e-05	FALSE
KLK6	3.81763e-40	-1.57495	0.282	0.528	6.36475e-36	1.14372e-37	-1.57495	FALSE	36.9417	TRUE	Down	3.818e-40	FALSE
KLRC3	3.11541e-08	1.26746	0.191	0.108	0.000519402	2.67343e-07	1.26746	FALSE	6.57293	TRUE	Up	3.115e-08	FALSE
KLRC4	1.30083e-06	1.13506	0.193	0.121	0.0216874	8.21464e-06	1.13506	FALSE	5.08541	TRUE	Up	1.301e-06	FALSE
KLRK1	0.00134053	1.06267	0.105	0.067	1	0.00396245	1.06267	FALSE	2.40204	TRUE	Up	1.341e-03	FALSE
KMT2B	5.22321e-05	-0.342229	0.216	0.307	0.870813	0.00022795	-0.342229	FALSE	3.64216	TRUE	Down	5.223e-05	FALSE
KMT2D	5.69553e-14	-0.624257	0.347	0.537	9.49558e-10	1.35866e-12	-0.624257	FALSE	11.8669	TRUE	Down	5.696e-14	FALSE
KMT2E	0.000196927	0.560919	0.444	0.414	1	0.000730479	0.560919	FALSE	3.13639	TRUE	Up	1.969e-04	FALSE
KMT5C	4.47721e-10	-0.694136	0.144	0.261	7.46441e-06	5.44211e-09	-0.694136	FALSE	8.26423	TRUE	Down	4.477e-10	FALSE
KNOP1	2.39412e-13	-0.879215	0.112	0.243	3.99148e-09	5.13401e-12	-0.879215	FALSE	11.2895	TRUE	Down	2.394e-13	FALSE
KPNA5	0.0106415	1.03321	0.131	0.099	1	0.024177	1.03321	FALSE	1.6166	TRUE	Up	1.064e-02	FALSE
KPNA6	0.0154652	0.819952	0.198	0.168	1	0.0333697	0.819952	FALSE	1.47665	TRUE	Up	1.547e-02	FALSE
KRI1	4.31005e-09	-0.482671	0.171	0.294	7.18572e-05	4.39022e-08	-0.482671	FALSE	7.35751	TRUE	Down	4.310e-09	FALSE
KRIT1	0.00156731	0.745628	0.182	0.136	1	0.00454703	0.745628	FALSE	2.34227	TRUE	Up	1.567e-03	FALSE
KSR1	3.52191e-09	-0.452744	0.276	0.423	5.87173e-05	3.64946e-08	-0.452744	FALSE	7.43777	TRUE	Down	3.522e-09	FALSE
KSR2	0.0240637	-0.141321	0.103	0.139	1	0.0488176	-0.141321	FALSE	1.31142	TRUE	Down	2.406e-02	FALSE
KXD1	7.58432e-06	-0.265017	0.218	0.328	0.126446	4.01319e-05	-0.265017	FALSE	4.39651	TRUE	Down	7.584e-06	FALSE
L3MBTL1	0.00354376	0.00569779	0.303	0.395	1	0.0092746	0.00569779	FALSE	2.0327	TRUE	Up	3.544e-03	FALSE
L3MBTL2	2.5945e-09	-0.781898	0.088	0.183	4.32556e-05	2.75001e-08	-0.781898	FALSE	7.56067	TRUE	Down	2.595e-09	FALSE
LAIR1	7.08781e-11	-2.68595	0.014	0.074	1.18168e-06	1.00552e-09	-2.68595	FALSE	8.99761	TRUE	Down	7.088e-11	FALSE
LAMA4	4.27676e-09	-0.536864	0.222	0.353	7.13022e-05	4.36067e-08	-0.536864	FALSE	7.36045	TRUE	Down	4.277e-09	FALSE
LAMA5	0.00466346	-0.193483	0.117	0.166	1	0.0117813	-0.193483	FALSE	1.92881	TRUE	Down	4.663e-03	FALSE
LAMB2	0.0191379	-0.107626	0.045	0.071	1	0.0400531	-0.107626	FALSE	1.39736	TRUE	Down	1.914e-02	FALSE
LAMP1	4.59243e-29	-0.639559	0.629	0.811	7.6565e-25	5.37684e-27	-0.639559	FALSE	26.2695	TRUE	Down	4.592e-29	FALSE
LAMP2	0.00413602	-0.0640289	0.534	0.634	1	0.0106253	-0.0640289	FALSE	1.97366	TRUE	Down	4.136e-03	TRUE	X
LAMP5	8.31161e-05	-0.515791	0.083	0.141	1	0.000342623	-0.515791	FALSE	3.46518	TRUE	Down	8.312e-05	FALSE
LAMTOR3	5.43812e-06	1.89931	0.094	0.044	0.0906644	2.9942e-05	1.89931	FALSE	4.52372	TRUE	Up	5.438e-06	FALSE
LAMTOR4	0.0188538	0.101252	0.335	0.429	1	0.0395316	0.101252	FALSE	1.40306	TRUE	Up	1.885e-02	FALSE
LANCL1	1.34721e-11	-0.452992	0.397	0.568	2.24607e-07	2.1782e-10	-0.452992	FALSE	9.6619	TRUE	Down	1.347e-11	FALSE
LANCL2	9.29077e-08	-0.354051	0.191	0.311	0.00154896	7.35321e-07	-0.354051	FALSE	6.13352	TRUE	Down	9.291e-08	FALSE
LAPTM4B	0.00587333	0.0409212	0.193	0.264	1	0.0143639	0.0409212	FALSE	1.84273	TRUE	Up	5.873e-03	FALSE
LAPTM5	1.21397e-18	-2.25156	0.023	0.128	2.02393e-14	5.35303e-17	-2.25156	FALSE	16.2714	TRUE	Down	1.214e-18	FALSE
LARGE1	0.000401802	-0.244391	0.143	0.21	1	0.00136017	-0.244391	FALSE	2.86641	TRUE	Down	4.018e-04	FALSE
LARP4	0.000158376	0.967671	0.211	0.156	1	0.000604203	0.967671	FALSE	3.21882	TRUE	Up	1.584e-04	FALSE
LARP6	3.83036e-05	-1.05875	0.03	0.071	0.638598	0.000172256	-1.05875	FALSE	3.76382	TRUE	Down	3.830e-05	FALSE
LARS	0.0019413	0.581273	0.389	0.368	1	0.0054989	0.581273	FALSE	2.25972	TRUE	Up	1.941e-03	FALSE
LAS1L	8.0511e-07	-0.360572	0.253	0.372	0.0134228	5.32177e-06	-0.360572	FALSE	5.27394	TRUE	Down	8.051e-07	TRUE	X
LASP1	0.00557674	-0.159665	0.137	0.189	1	0.0137475	-0.159665	FALSE	1.86178	TRUE	Down	5.577e-03	FALSE
LAT2	1.36169e-12	-1.57682	0.019	0.092	2.27021e-08	2.54498e-11	-1.57682	FALSE	10.5943	TRUE	Down	1.362e-12	FALSE
LATS1	0.00248669	0.751659	0.249	0.207	1	0.00682919	0.751659	FALSE	2.16563	TRUE	Up	2.487e-03	FALSE
LBH	2.269e-11	-1.70415	0.023	0.094	3.78288e-07	3.50183e-10	-1.70415	FALSE	9.45571	TRUE	Down	2.269e-11	FALSE
LCA5	0.00019386	1.28914	0.075	0.037	1	0.00072094	1.28914	FALSE	3.1421	TRUE	Up	1.939e-04	FALSE
LCNL1	0.0030934	-0.136563	0.247	0.328	1	0.00823558	-0.136563	FALSE	2.08431	TRUE	Down	3.093e-03	FALSE
LDB1	1.35071e-06	-0.385922	0.272	0.392	0.022519	8.49277e-06	-0.385922	FALSE	5.07095	TRUE	Down	1.351e-06	FALSE
LDB3	5.05059e-19	-0.815416	0.23	0.423	8.42034e-15	2.3491e-17	-0.815416	FALSE	16.6291	TRUE	Down	5.051e-19	FALSE
LDHB	0.000125666	0.585198	0.448	0.416	1	0.000492132	0.585198	FALSE	3.30792	TRUE	Up	1.257e-04	FALSE
LDLR	7.2136e-23	-1.00906	0.201	0.411	1.20265e-18	5.03272e-21	-1.00906	FALSE	20.2982	TRUE	Down	7.214e-23	FALSE
LDLRAD3	3.16122e-05	-0.163003	0.268	0.382	0.527039	0.000144785	-0.163003	FALSE	3.83928	TRUE	Down	3.161e-05	FALSE
LDLRAD4	0.000103784	-0.134105	0.224	0.321	1	0.000415542	-0.134105	FALSE	3.38138	TRUE	Down	1.038e-04	FALSE
LDLRAP1	2.75751e-22	-1.19664	0.165	0.357	4.59732e-18	1.78905e-20	-1.19664	FALSE	19.7474	TRUE	Down	2.758e-22	FALSE
LDOC1	5.71571e-06	-0.278548	0.189	0.291	0.0952923	3.1234e-05	-0.278548	FALSE	4.50537	TRUE	Down	5.716e-06	TRUE	X
LEMD2	1.68855e-08	-0.425147	0.223	0.355	0.000281516	1.52479e-07	-0.425147	FALSE	6.81679	TRUE	Down	1.689e-08	FALSE
LENG8	1.54075e-24	-0.412692	0.805	0.919	2.56873e-20	1.25552e-22	-0.412692	FALSE	21.9012	TRUE	Down	1.541e-24	FALSE
LFNG	0.00313205	-0.623706	0.039	0.07	1	0.0083276	-0.623706	FALSE	2.07948	TRUE	Down	3.132e-03	FALSE
LGALS1	1.75775e-08	-0.564304	0.168	0.284	0.000293052	1.58027e-07	-0.564304	FALSE	6.80127	TRUE	Down	1.758e-08	FALSE
LGALS3BP	0.0140858	-0.13575	0.512	0.613	1	0.0307826	-0.13575	FALSE	1.5117	TRUE	Down	1.409e-02	FALSE
LGALS8	0.00988454	-0.336985	0.115	0.158	1	0.0226562	-0.336985	FALSE	1.64481	TRUE	Down	9.885e-03	FALSE
LGI3	4.22124e-21	-0.882756	0.206	0.409	7.03766e-17	2.41559e-19	-0.882756	FALSE	18.617	TRUE	Down	4.221e-21	FALSE
LGI4	8.89431e-07	-0.585414	0.063	0.13	0.0148286	5.8337e-06	-0.585414	FALSE	5.23406	TRUE	Down	8.894e-07	FALSE
LGR5	0.00146338	-0.0239486	0.13	0.194	1	0.00429197	-0.0239486	FALSE	2.36734	TRUE	Down	1.463e-03	FALSE
LHFPL2	0.000230758	-0.27496	0.125	0.191	1	0.000838567	-0.27496	FALSE	3.07646	TRUE	Down	2.308e-04	FALSE
LHPP	1.02849e-05	-0.416352	0.159	0.246	0.171469	5.29903e-05	-0.416352	FALSE	4.2758	TRUE	Down	1.028e-05	FALSE
LIFR	2.44324e-14	1.2574	0.418	0.311	4.07336e-10	6.17538e-13	1.2574	FALSE	12.2093	TRUE	Up	2.443e-14	FALSE
LIG1	6.70119e-12	-0.890707	0.11	0.228	1.11722e-07	1.13764e-10	-0.890707	FALSE	9.944	TRUE	Down	6.701e-12	FALSE
LIMA1	0.000728439	-0.0648588	0.228	0.318	1	0.00230003	-0.0648588	FALSE	2.63827	TRUE	Down	7.284e-04	FALSE
LIMCH1	1.16782e-12	-0.58926	0.274	0.44	1.947e-08	2.20695e-11	-0.58926	FALSE	10.6562	TRUE	Down	1.168e-12	FALSE
LIMD2	1.325e-06	-1.14786	0.03	0.08	0.0220904	8.34145e-06	-1.14786	FALSE	5.07876	TRUE	Down	1.325e-06	FALSE
LIME1	0.00219965	-0.109269	0.139	0.198	1	0.00614026	-0.109269	FALSE	2.21181	TRUE	Down	2.200e-03	FALSE
LIMK1	0.000309913	-0.371613	0.103	0.162	1	0.00108294	-0.371613	FALSE	2.9654	TRUE	Down	3.099e-04	FALSE
LIMK2	6.9873e-12	-1.00049	0.074	0.179	1.16492e-07	1.18031e-10	-1.00049	FALSE	9.928	TRUE	Down	6.987e-12	FALSE
LIN52	0.0207584	0.836073	0.101	0.074	1	0.0429155	0.836073	FALSE	1.36739	TRUE	Up	2.076e-02	FALSE
LIN7C	0.00637899	0.816527	0.21	0.173	1	0.0154706	0.816527	FALSE	1.81049	TRUE	Up	6.379e-03	FALSE
LINGO1	0.00763428	0.388733	0.484	0.475	1	0.0181096	0.388733	FALSE	1.74209	TRUE	Up	7.634e-03	FALSE
LINGO3	8.58807e-09	-0.594497	0.168	0.287	0.00014318	8.2291e-08	-0.594497	FALSE	7.08465	TRUE	Down	8.588e-09	FALSE
LIPA	2.53311e-11	-0.493596	0.257	0.417	4.22319e-07	3.87421e-10	-0.493596	FALSE	9.41182	TRUE	Down	2.533e-11	FALSE
LIPE	5.36729e-21	-1.05565	0.2	0.394	8.94835e-17	3.05426e-19	-1.05565	FALSE	18.5151	TRUE	Down	5.367e-21	FALSE
LLGL1	4.71107e-19	-0.849554	0.323	0.509	7.8543e-15	2.22162e-17	-0.849554	FALSE	16.6533	TRUE	Down	4.711e-19	FALSE
LLGL2	4.97379e-10	-0.940466	0.072	0.165	8.29231e-06	6.00273e-09	-0.940466	FALSE	8.22165	TRUE	Down	4.974e-10	FALSE
LMAN2	0.000359814	-0.114112	0.266	0.364	1	0.00123403	-0.114112	FALSE	2.90867	TRUE	Down	3.598e-04	FALSE
LMBR1	0.017761	0.797168	0.13	0.1	1	0.037651	0.797168	FALSE	1.42422	TRUE	Up	1.776e-02	FALSE
LMBR1L	0.00470716	-0.0209213	0.158	0.218	1	0.011874	-0.0209213	FALSE	1.9254	TRUE	Down	4.707e-03	FALSE
LMF1	7.69329e-11	-0.485304	0.267	0.431	1.28263e-06	1.07939e-09	-0.485304	FALSE	8.96682	TRUE	Down	7.693e-11	FALSE
LMF2	0.00287438	-0.198967	0.155	0.214	1	0.00773309	-0.198967	FALSE	2.11165	TRUE	Down	2.874e-03	FALSE
LMNB2	0.00763888	-0.23054	0.129	0.177	1	0.0181163	-0.23054	FALSE	1.74193	TRUE	Down	7.639e-03	FALSE
LMO3	2.22885e-12	1.13523	0.309	0.186	3.71594e-08	4.01824e-11	1.13523	FALSE	10.396	TRUE	Up	2.229e-12	FALSE
LMO4	3.15135e-07	1.18491	0.282	0.208	0.00525393	2.24945e-06	1.18491	FALSE	5.64792	TRUE	Up	3.151e-07	FALSE
LMTK2	0.0149609	-0.164216	0.161	0.21	1	0.0324651	-0.164216	FALSE	1.48858	TRUE	Down	1.496e-02	FALSE
LMTK3	5.40268e-07	-0.406639	0.274	0.402	0.00900735	3.69837e-06	-0.406639	FALSE	5.43199	TRUE	Down	5.403e-07	FALSE
LONP1	4.77391e-08	-0.329574	0.219	0.347	0.000795906	3.95021e-07	-0.329574	FALSE	6.40338	TRUE	Down	4.774e-08	FALSE
LONP2	0.00776441	-0.0115086	0.268	0.347	1	0.0183755	-0.0115086	FALSE	1.73576	TRUE	Down	7.764e-03	FALSE
LONRF2	0.0152876	0.895917	0.158	0.127	1	0.0330568	0.895917	FALSE	1.48074	TRUE	Up	1.529e-02	FALSE
LOXL3	6.83502e-06	-0.489557	0.112	0.191	0.113953	3.64701e-05	-0.489557	FALSE	4.43806	TRUE	Down	6.835e-06	FALSE
LPAR1	3.89945e-09	-0.383175	0.213	0.348	6.50115e-05	4.00805e-08	-0.383175	FALSE	7.39707	TRUE	Down	3.899e-09	FALSE
LPAR5	1.34058e-08	-2.62862	0.008	0.051	0.000223502	1.23576e-07	-2.62862	FALSE	6.90806	TRUE	Down	1.341e-08	FALSE
LPAR6	1.20268e-14	-3.01036	0.012	0.087	2.0051e-10	3.18194e-13	-3.01036	FALSE	12.4973	TRUE	Down	1.203e-14	FALSE
LPCAT1	0.0186436	-0.107699	0.14	0.184	1	0.0391876	-0.107699	FALSE	1.40685	TRUE	Down	1.864e-02	FALSE
LPCAT2	4.45282e-12	-1.31441	0.056	0.152	7.42374e-08	7.67452e-11	-1.31441	FALSE	10.1149	TRUE	Down	4.453e-12	FALSE
LPCAT4	0.00120493	-0.269875	0.119	0.174	1	0.0036077	-0.269875	FALSE	2.44277	TRUE	Down	1.205e-03	FALSE
LPIN1	3.68347e-09	-0.639059	0.18	0.302	6.14108e-05	3.79372e-08	-0.639059	FALSE	7.42094	TRUE	Down	3.683e-09	FALSE
LPXN	0.000106659	-0.281125	0.062	0.114	1	0.000425216	-0.281125	FALSE	3.37139	TRUE	Down	1.067e-04	FALSE
LRATD2	0.000382164	-0.230726	0.167	0.242	1	0.00130061	-0.230726	FALSE	2.88585	TRUE	Down	3.822e-04	FALSE
LRCH2	1.7802e-05	1.04867	0.132	0.075	0.296794	8.67612e-05	1.04867	FALSE	4.06167	TRUE	Up	1.780e-05	TRUE	X
LRCH4	9.0356e-07	-0.289572	0.314	0.452	0.0150641	5.92256e-06	-0.289572	FALSE	5.22749	TRUE	Down	9.036e-07	FALSE
LRFN3	0.0105326	-0.10306	0.111	0.155	1	0.0239582	-0.10306	FALSE	1.62055	TRUE	Down	1.053e-02	FALSE
LRFN4	0.00295434	-0.250522	0.078	0.121	1	0.00792335	-0.250522	FALSE	2.10109	TRUE	Down	2.954e-03	FALSE
LRIG1	2.03063e-10	-0.524491	0.242	0.394	3.38547e-06	2.67236e-09	-0.524491	FALSE	8.57311	TRUE	Down	2.031e-10	FALSE
LRMDA	0.0183283	-0.131938	0.129	0.172	1	0.0386525	-0.131938	FALSE	1.41282	TRUE	Down	1.833e-02	FALSE
LRP1	2.47981e-05	-0.270934	0.818	0.901	0.413434	0.00011651	-0.270934	FALSE	3.93364	TRUE	Down	2.480e-05	FALSE
LRP10	0.00073077	-0.350527	0.089	0.14	1	0.00230596	-0.350527	FALSE	2.63715	TRUE	Down	7.308e-04	FALSE
LRP11	0.00161224	0.053174	0.13	0.193	1	0.00466011	0.053174	FALSE	2.3316	TRUE	Up	1.612e-03	FALSE
LRP2	1.34375e-09	-0.335571	0.181	0.318	2.24031e-05	1.50247e-08	-0.335571	FALSE	7.82319	TRUE	Down	1.344e-09	FALSE
LRP3	2.26437e-06	-0.429885	0.17	0.265	0.0377516	1.36237e-05	-0.429885	FALSE	4.86571	TRUE	Down	2.264e-06	FALSE
LRP5	0.0222594	-0.247328	0.116	0.154	1	0.0456482	-0.247328	FALSE	1.34058	TRUE	Down	2.226e-02	FALSE
LRP8	0.00494103	-0.329157	0.095	0.139	1	0.0123995	-0.329157	FALSE	1.9066	TRUE	Down	4.941e-03	FALSE
LRRC14	2.10222e-06	-0.503379	0.084	0.157	0.0350483	1.27157e-05	-0.503379	FALSE	4.89566	TRUE	Down	2.102e-06	FALSE
LRRC28	0.0125	1.08924	0.069	0.044	1	0.0277882	1.08924	FALSE	1.55614	TRUE	Up	1.250e-02	FALSE
LRRC29	0.00114571	-0.37443	0.033	0.066	1	0.00344255	-0.37443	FALSE	2.46312	TRUE	Down	1.146e-03	FALSE
LRRC4	0.000548993	-0.38078	0.103	0.159	1	0.00179577	-0.38078	FALSE	2.74575	TRUE	Down	5.490e-04	FALSE
LRRC41	0.00383818	-0.119906	0.262	0.34	1	0.00995055	-0.119906	FALSE	2.00215	TRUE	Down	3.838e-03	FALSE
LRRC47	0.000218649	-0.194065	0.281	0.384	1	0.00079941	-0.194065	FALSE	3.09723	TRUE	Down	2.186e-04	FALSE
LRRC49	0.00149209	1.10675	0.134	0.093	1	0.00435887	1.10675	FALSE	2.36063	TRUE	Up	1.492e-03	FALSE
LRRC4B	3.54182e-17	-0.47852	0.542	0.727	5.90493e-13	1.25713e-15	-0.47852	FALSE	14.9006	TRUE	Down	3.542e-17	FALSE
LRRC4C	0.00146717	1.16684	0.12	0.081	1	0.0042998	1.16684	FALSE	2.36655	TRUE	Up	1.467e-03	FALSE
LRRC59	0.0124126	-0.392126	0.081	0.116	1	0.02763	-0.392126	FALSE	1.55862	TRUE	Down	1.241e-02	FALSE
LRRC7	3.75933e-08	0.867061	0.331	0.239	0.000626755	3.17516e-07	0.867061	FALSE	6.49823	TRUE	Up	3.759e-08	FALSE
LRRC8B	9.36329e-06	-0.169627	0.147	0.239	0.156105	4.86356e-05	-0.169627	FALSE	4.31305	TRUE	Down	9.363e-06	FALSE
LRRC8C	1.30302e-05	-0.992703	0.022	0.061	0.21724	6.55759e-05	-0.992703	FALSE	4.18326	TRUE	Down	1.303e-05	FALSE
LRRFIP2	0.00151463	-0.107089	0.239	0.323	1	0.00441622	-0.107089	FALSE	2.35495	TRUE	Down	1.515e-03	FALSE
LRRK1	2.67063e-11	-1.42936	0.039	0.121	4.45248e-07	4.07232e-10	-1.42936	FALSE	9.39016	TRUE	Down	2.671e-11	FALSE
LRRN1	1.81398e-21	1.24246	0.525	0.38	3.02427e-17	1.08054e-19	1.24246	FALSE	18.9664	TRUE	Up	1.814e-21	FALSE
LRRN3	6.37459e-05	1.26347	0.112	0.064	1	0.000270436	1.26347	FALSE	3.56794	TRUE	Up	6.375e-05	FALSE
LRRTM2	1.13076e-08	1.42516	0.189	0.106	0.00018852	1.06058e-07	1.42516	FALSE	6.97446	TRUE	Up	1.131e-08	FALSE
LRRTM3	4.62667e-09	1.49458	0.188	0.102	7.71359e-05	4.67069e-08	1.49458	FALSE	7.33062	TRUE	Up	4.627e-09	FALSE
LRRTM4	2.14456e-13	1.17761	0.314	0.185	3.57541e-09	4.63789e-12	1.17761	FALSE	11.3337	TRUE	Up	2.145e-13	FALSE
LRSAM1	0.0037135	0.0472487	0.187	0.257	1	0.0096741	0.0472487	FALSE	2.01439	TRUE	Up	3.714e-03	FALSE
LRWD1	0.00768886	-0.0580851	0.067	0.102	1	0.0182221	-0.0580851	FALSE	1.7394	TRUE	Down	7.689e-03	FALSE
LSAMP	0.0134257	0.233824	0.588	0.598	1	0.029543	0.233824	FALSE	1.52955	TRUE	Up	1.343e-02	FALSE
LSM6	0.00239882	0.996077	0.111	0.074	1	0.00661999	0.996077	FALSE	2.17914	TRUE	Up	2.399e-03	FALSE
LSM7	0.0114323	-0.0437724	0.158	0.211	1	0.025695	-0.0437724	FALSE	1.59015	TRUE	Down	1.143e-02	FALSE
LSM8	0.00894439	0.871774	0.159	0.124	1	0.0208293	0.871774	FALSE	1.68132	TRUE	Up	8.944e-03	FALSE
LSS	2.33659e-23	-0.719566	0.473	0.682	3.89556e-19	1.70004e-21	-0.719566	FALSE	20.7695	TRUE	Down	2.337e-23	FALSE
LTBP3	2.16888e-17	-0.54341	0.606	0.803	3.61596e-13	7.91836e-16	-0.54341	FALSE	15.1014	TRUE	Down	2.169e-17	FALSE
LTBP4	0.00144285	-0.474604	0.058	0.097	1	0.00424188	-0.474604	FALSE	2.37244	TRUE	Down	1.443e-03	FALSE
LTBR	3.86897e-08	-0.820664	0.053	0.125	0.000645034	3.25428e-07	-0.820664	FALSE	6.48755	TRUE	Down	3.869e-08	FALSE
LUC7L	1.41587e-06	-0.255969	0.552	0.7	0.0236053	8.87292e-06	-0.255969	FALSE	5.05193	TRUE	Down	1.416e-06	FALSE
LUC7L2	2.18493e-11	-0.346477	0.489	0.673	3.64271e-07	3.38232e-10	-0.346477	FALSE	9.47078	TRUE	Down	2.185e-11	FALSE
LURAP1	8.59982e-06	-0.287002	0.189	0.285	0.143376	4.50374e-05	-0.287002	FALSE	4.34643	TRUE	Down	8.600e-06	FALSE
LY6G5B	1.51947e-13	-0.613779	0.141	0.289	2.53326e-09	3.38672e-12	-0.613779	FALSE	11.4702	TRUE	Down	1.519e-13	FALSE
LY6H	0.00647819	0.768475	0.144	0.108	1	0.0156738	0.768475	FALSE	1.80482	TRUE	Up	6.478e-03	FALSE
LYNX1	3.37561e-12	-1.33776	0.045	0.136	5.62781e-08	5.94878e-11	-1.33776	FALSE	10.2256	TRUE	Down	3.376e-12	FALSE
LYPD5	0.00922876	-0.523494	0.028	0.051	1	0.0213792	-0.523494	FALSE	1.67001	TRUE	Down	9.229e-03	FALSE
LYPLAL1	5.82519e-06	1.20746	0.239	0.176	0.0971176	3.17471e-05	1.20746	FALSE	4.4983	TRUE	Up	5.825e-06	FALSE
LYRM9	0.00156014	-0.333609	0.068	0.111	1	0.00452882	-0.333609	FALSE	2.34402	TRUE	Down	1.560e-03	FALSE
LYSMD2	0.00200785	1.09872	0.114	0.076	1	0.00567009	1.09872	FALSE	2.24641	TRUE	Up	2.008e-03	FALSE
LYSMD3	0.000994563	1.26721	0.085	0.049	1	0.00303767	1.26721	FALSE	2.51746	TRUE	Up	9.946e-04	FALSE
LZTFL1	0.00371734	1.10835	0.06	0.033	1	0.00968163	1.10835	FALSE	2.01405	TRUE	Up	3.717e-03	FALSE
LZTR1	2.16553e-11	-0.668306	0.135	0.266	3.61037e-07	3.3574e-10	-0.668306	FALSE	9.474	TRUE	Down	2.166e-11	FALSE
LZTS2	2.88662e-21	-0.88502	0.274	0.481	4.81258e-17	1.68984e-19	-0.88502	FALSE	18.7722	TRUE	Down	2.887e-21	FALSE
LZTS3	0.00148915	-0.00657387	0.28	0.379	1	0.00435376	-0.00657387	FALSE	2.36114	TRUE	Down	1.489e-03	FALSE
MACF1	3.46981e-09	-0.233847	0.673	0.829	5.78487e-05	3.59914e-08	-0.233847	FALSE	7.4438	TRUE	Down	3.470e-09	FALSE
MAD1L1	3.84967e-08	-0.593839	0.053	0.126	0.000641817	3.2434e-07	-0.593839	FALSE	6.489	TRUE	Down	3.850e-08	FALSE
MAD2L2	2.99896e-05	-0.539033	0.126	0.199	0.499986	0.000138098	-0.539033	FALSE	3.85981	TRUE	Down	2.999e-05	FALSE
MADD	1.01795e-07	-0.320302	0.206	0.327	0.00169713	8.00682e-07	-0.320302	FALSE	6.09654	TRUE	Down	1.018e-07	FALSE
MAEA	0.00630043	-0.143595	0.211	0.276	1	0.0152946	-0.143595	FALSE	1.81546	TRUE	Down	6.300e-03	FALSE
MAF	1.3086e-06	-0.270568	0.267	0.387	0.021817	8.25352e-06	-0.270568	FALSE	5.08336	TRUE	Down	1.309e-06	FALSE
MAFB	1.60518e-08	-1.89755	0.02	0.074	0.000267615	1.45985e-07	-1.89755	FALSE	6.83569	TRUE	Down	1.605e-08	FALSE
MAFG	5.5799e-05	-0.459337	0.103	0.168	0.930281	0.000240936	-0.459337	FALSE	3.6181	TRUE	Down	5.580e-05	FALSE
MAFK	3.20599e-06	-0.912117	0.036	0.087	0.0534503	1.84612e-05	-0.912117	FALSE	4.73374	TRUE	Down	3.206e-06	FALSE
MAGED1	2.20153e-05	0.680462	0.422	0.38	0.36704	0.000105044	0.680462	FALSE	3.97863	TRUE	Up	2.202e-05	TRUE	X
MAGT1	6.45193e-11	-0.589909	0.153	0.282	1.07567e-06	9.23025e-10	-0.589909	FALSE	9.03479	TRUE	Down	6.452e-11	TRUE	X
MAIP1	0.00105575	1.27704	0.109	0.07	1	0.00320158	1.27704	FALSE	2.49464	TRUE	Up	1.056e-03	FALSE
MAL	1.92222e-08	-0.428897	0.296	0.432	0.000320472	1.72205e-07	-0.428897	FALSE	6.76395	TRUE	Down	1.922e-08	FALSE
MALSU1	0.00222663	0.835874	0.239	0.198	1	0.00619684	0.835874	FALSE	2.20783	TRUE	Up	2.227e-03	FALSE
MAML2	2.68031e-06	1.2382	0.177	0.11	0.0446862	1.5754e-05	1.2382	FALSE	4.80261	TRUE	Up	2.680e-06	FALSE
MAML3	0.000388174	-0.59513	0.045	0.085	1	0.00131886	-0.59513	FALSE	2.8798	TRUE	Down	3.882e-04	FALSE
MAN1B1	5.34007e-06	-0.43492	0.183	0.281	0.0890297	2.94499e-05	-0.43492	FALSE	4.53092	TRUE	Down	5.340e-06	FALSE
MAN1C1	1.21511e-05	-0.444896	0.075	0.138	0.202584	6.16392e-05	-0.444896	FALSE	4.21014	TRUE	Down	1.215e-05	FALSE
MAN2A1	0.0209396	0.137599	0.276	0.353	1	0.0432214	0.137599	FALSE	1.3643	TRUE	Up	2.094e-02	FALSE
MAN2A2	4.89735e-28	-0.798583	0.543	0.732	8.16487e-24	5.36392e-26	-0.798583	FALSE	25.2705	TRUE	Down	4.897e-28	FALSE
MAN2B1	5.12102e-08	-0.767171	0.055	0.127	0.000853776	4.22712e-07	-0.767171	FALSE	6.37396	TRUE	Down	5.121e-08	FALSE
MANBA	0.00635772	-0.291892	0.092	0.133	1	0.0154227	-0.291892	FALSE	1.81184	TRUE	Down	6.358e-03	FALSE
MAOB	0.0110292	-0.483381	0.062	0.093	1	0.024921	-0.483381	FALSE	1.60343	TRUE	Down	1.103e-02	TRUE	X
MAP1A	6.10752e-14	-0.712434	0.238	0.409	1.01825e-09	1.44677e-12	-0.712434	FALSE	11.8396	TRUE	Down	6.108e-14	FALSE
MAP1B	6.52999e-11	-0.552207	0.33	0.482	1.08868e-06	9.31575e-10	-0.552207	FALSE	9.03078	TRUE	Down	6.530e-11	FALSE
MAP1LC3A	2.59031e-05	-0.27719	0.211	0.307	0.431856	0.000121031	-0.27719	FALSE	3.9171	TRUE	Down	2.590e-05	FALSE
MAP1LC3B	9.67366e-07	1.56569	0.157	0.09	0.0161279	6.29622e-06	1.56569	FALSE	5.20092	TRUE	Up	9.674e-07	FALSE
MAP1S	8.78483e-08	-0.657134	0.137	0.235	0.00146461	6.96903e-07	-0.657134	FALSE	6.15683	TRUE	Down	8.785e-08	FALSE
MAP2	4.82795e-14	0.90858	0.488	0.371	8.04915e-10	1.17089e-12	0.90858	FALSE	11.9315	TRUE	Up	4.828e-14	FALSE
MAP2K2	3.03269e-10	-0.532227	0.201	0.341	5.0561e-06	3.82314e-09	-0.532227	FALSE	8.41758	TRUE	Down	3.033e-10	FALSE
MAP2K4	0.00166287	0.938434	0.126	0.085	1	0.00478745	0.938434	FALSE	2.3199	TRUE	Up	1.663e-03	FALSE
MAP2K7	2.02215e-13	-0.737004	0.149	0.296	3.37134e-09	4.41478e-12	-0.737004	FALSE	11.3551	TRUE	Down	2.022e-13	FALSE
MAP3K10	1.67038e-08	-0.416884	0.204	0.331	0.000278486	1.51106e-07	-0.416884	FALSE	6.82072	TRUE	Down	1.670e-08	FALSE
MAP3K11	4.12929e-15	-1.05682	0.119	0.26	6.88435e-11	1.13678e-13	-1.05682	FALSE	12.9443	TRUE	Down	4.129e-15	FALSE
MAP3K12	0.000691557	-0.0953385	0.193	0.273	1	0.0021953	-0.0953385	FALSE	2.65851	TRUE	Down	6.916e-04	FALSE
MAP3K14	2.74713e-05	-1.24943	0.026	0.066	0.458001	0.000127773	-1.24943	FALSE	3.89356	TRUE	Down	2.747e-05	FALSE
MAP3K2	0.000359103	1.0163	0.185	0.135	1	0.00123201	1.0163	FALSE	2.90939	TRUE	Up	3.591e-04	FALSE
MAP3K3	0.00864632	0.0347385	0.167	0.226	1	0.0202045	0.0347385	FALSE	1.69455	TRUE	Up	8.646e-03	FALSE
MAP3K4	0.0105429	0.639874	0.174	0.137	1	0.0239711	0.639874	FALSE	1.62031	TRUE	Up	1.054e-02	FALSE
MAP4	0.0076125	-0.0490883	0.343	0.438	1	0.0180622	-0.0490883	FALSE	1.74323	TRUE	Down	7.613e-03	FALSE
MAP4K2	1.52365e-05	-0.48977	0.089	0.157	0.254023	7.54858e-05	-0.48977	FALSE	4.12213	TRUE	Down	1.524e-05	FALSE
MAP4K3	0.000213562	1.00119	0.158	0.107	1	0.000785037	1.00119	FALSE	3.10511	TRUE	Up	2.136e-04	FALSE
MAP4K4	1.97946e-08	-0.389204	0.327	0.476	0.000330016	1.77022e-07	-0.389204	FALSE	6.75197	TRUE	Down	1.979e-08	FALSE
MAP4K5	2.45976e-05	0.580378	0.481	0.46	0.410092	0.000115728	0.580378	FALSE	3.93656	TRUE	Up	2.460e-05	FALSE
MAP6D1	2.27216e-15	-0.910903	0.13	0.279	3.78815e-11	6.46488e-14	-0.910903	FALSE	13.1894	TRUE	Down	2.272e-15	FALSE
MAP7	5.28497e-26	-0.943579	0.331	0.549	8.81111e-22	4.8065e-24	-0.943579	FALSE	23.3182	TRUE	Down	5.285e-26	FALSE
MAP7D1	2.74729e-19	-0.647447	0.482	0.67	4.58029e-15	1.33125e-17	-0.647447	FALSE	16.8757	TRUE	Down	2.747e-19	FALSE
MAP9	0.00187187	1.22705	0.096	0.06	1	0.00532296	1.22705	FALSE	2.27385	TRUE	Up	1.872e-03	FALSE
MAPK10	1.58456e-21	1.21128	0.478	0.324	2.64177e-17	9.49429e-20	1.21128	FALSE	19.0225	TRUE	Up	1.585e-21	FALSE
MAPK14	0.00509191	0.938045	0.173	0.136	1	0.0127123	0.938045	FALSE	1.89578	TRUE	Up	5.092e-03	FALSE
MAPK1IP1L	0.000410789	1.35687	0.117	0.074	1	0.00138599	1.35687	FALSE	2.85824	TRUE	Up	4.108e-04	FALSE
MAPK3	0.000549832	-0.129059	0.222	0.309	1	0.00179794	-0.129059	FALSE	2.74522	TRUE	Down	5.498e-04	FALSE
MAPK7	3.75782e-06	-0.392097	0.13	0.215	0.0626504	2.13362e-05	-0.392097	FALSE	4.67088	TRUE	Down	3.758e-06	FALSE
MAPK8	0.0206771	0.599479	0.176	0.143	1	0.0427765	0.599479	FALSE	1.36879	TRUE	Up	2.068e-02	FALSE
MAPK8IP1	1.43493e-33	-1.08286	0.359	0.6	2.39231e-29	2.61003e-31	-1.08286	FALSE	30.5834	TRUE	Down	1.435e-33	FALSE
MAPK8IP3	2.27607e-23	-0.663603	0.418	0.659	3.79466e-19	1.66792e-21	-0.663603	FALSE	20.7778	TRUE	Down	2.276e-23	FALSE
MAPKAP1	0.011881	0.0741153	0.134	0.182	1	0.0265978	0.0741153	FALSE	1.57515	TRUE	Up	1.188e-02	FALSE
MAPKAPK2	9.56079e-07	-0.303143	0.143	0.24	0.0159397	6.22674e-06	-0.303143	FALSE	5.20574	TRUE	Down	9.561e-07	FALSE
MAPKAPK3	7.58281e-07	-1.03652	0.041	0.098	0.0126421	5.04827e-06	-1.03652	FALSE	5.29686	TRUE	Down	7.583e-07	FALSE
MAPKAPK5	0.000393171	-0.128154	0.193	0.276	1	0.00133361	-0.128154	FALSE	2.87497	TRUE	Down	3.932e-04	FALSE
MAPRE3	6.8033e-06	-0.284723	0.397	0.533	0.113425	3.6358e-05	-0.284723	FALSE	4.4394	TRUE	Down	6.803e-06	FALSE
MAPT	0.00786063	0.308091	0.606	0.634	1	0.018586	0.308091	FALSE	1.73081	TRUE	Up	7.861e-03	FALSE
MARCH2	0.000386535	-0.329476	0.062	0.109	1	0.00131417	-0.329476	FALSE	2.88135	TRUE	Down	3.865e-04	FALSE
MARCH3	0.00803952	-0.284971	0.048	0.078	1	0.0189693	-0.284971	FALSE	1.72195	TRUE	Down	8.040e-03	FALSE
MARCH6	0.00344118	0.000831371	0.304	0.403	1	0.00902701	0.000831371	FALSE	2.04446	TRUE	Up	3.441e-03	FALSE
MARCH7	1.40086e-11	0.92181	0.432	0.333	2.33552e-07	2.25066e-10	0.92181	FALSE	9.64769	TRUE	Up	1.401e-11	FALSE
MARCKS	0.000265533	0.23685	0.785	0.793	1	0.000946367	0.23685	FALSE	3.02394	TRUE	Up	2.655e-04	FALSE
MARCKSL1	0.00996313	-0.100073	0.819	0.87	1	0.0228157	-0.100073	FALSE	1.64177	TRUE	Down	9.963e-03	FALSE
MARK1	0.00235376	0.664331	0.204	0.159	1	0.00651329	0.664331	FALSE	2.1862	TRUE	Up	2.354e-03	FALSE
MARK2	9.80877e-06	-0.275563	0.224	0.327	0.163532	5.07426e-05	-0.275563	FALSE	4.29463	TRUE	Down	9.809e-06	FALSE
MARK3	0.0022206	0.623053	0.37	0.349	1	0.00618441	0.623053	FALSE	2.2087	TRUE	Up	2.221e-03	FALSE
MARVELD1	0.000382014	-1.10431	0.022	0.052	1	0.00130053	-1.10431	FALSE	2.88588	TRUE	Down	3.820e-04	FALSE
MASP1	0.000132427	-0.615949	0.082	0.136	1	0.000516031	-0.615949	FALSE	3.28732	TRUE	Down	1.324e-04	FALSE
MAST2	6.1774e-05	-0.33077	0.147	0.223	1	0.000263166	-0.33077	FALSE	3.57977	TRUE	Down	6.177e-05	FALSE
MAST3	4.60716e-24	-1.07667	0.191	0.405	7.68105e-20	3.63787e-22	-1.07667	FALSE	21.4392	TRUE	Down	4.607e-24	FALSE
MAST4	0.00384876	0.706636	0.274	0.24	1	0.0099729	0.706636	FALSE	2.00118	TRUE	Up	3.849e-03	FALSE
MAT2A	0.000966526	0.242536	0.682	0.704	1	0.00296091	0.242536	FALSE	2.52857	TRUE	Up	9.665e-04	FALSE
MATN2	0.000139494	-0.210889	0.354	0.461	1	0.000540163	-0.210889	FALSE	3.26748	TRUE	Down	1.395e-04	FALSE
MAU2	3.13828e-06	-0.481388	0.1	0.176	0.0523215	1.81319e-05	-0.481388	FALSE	4.74156	TRUE	Down	3.138e-06	FALSE
MAVS	0.00252771	-0.022466	0.278	0.368	1	0.00692296	-0.022466	FALSE	2.15971	TRUE	Down	2.528e-03	FALSE
MAZ	0.000114779	-0.690175	0.051	0.097	1	0.00045474	-0.690175	FALSE	3.34224	TRUE	Down	1.148e-04	FALSE
MB21D2	0.0183466	1.11651	0.065	0.042	1	0.0386671	1.11651	FALSE	1.41266	TRUE	Up	1.835e-02	FALSE
MBD1	0.000236218	-0.206493	0.161	0.237	1	0.000855502	-0.206493	FALSE	3.06778	TRUE	Down	2.362e-04	FALSE
MBD3	9.34847e-05	-0.283282	0.122	0.192	1	0.000379679	-0.283282	FALSE	3.42058	TRUE	Down	9.348e-05	FALSE
MBD6	4.42577e-06	-0.298848	0.219	0.326	0.0737865	2.4838e-05	-0.298848	FALSE	4.60488	TRUE	Down	4.426e-06	FALSE
MBNL1	0.000246227	0.933736	0.22	0.167	1	0.000887498	0.933736	FALSE	3.05183	TRUE	Up	2.462e-04	FALSE
MBNL2	0.00108823	-0.131339	0.292	0.384	1	0.00328729	-0.131339	FALSE	2.48316	TRUE	Down	1.088e-03	FALSE
MBOAT1	0.0187756	-0.199099	0.049	0.076	1	0.0394157	-0.199099	FALSE	1.40433	TRUE	Down	1.878e-02	FALSE
MBOAT2	0.00250306	-0.113968	0.348	0.452	1	0.00686673	-0.113968	FALSE	2.16325	TRUE	Down	2.503e-03	FALSE
MBOAT7	3.01549e-07	-0.425712	0.173	0.282	0.00502743	2.16613e-06	-0.425712	FALSE	5.66431	TRUE	Down	3.015e-07	FALSE
MBP	1.76526e-34	-0.876801	0.614	0.832	2.94304e-30	3.45787e-32	-0.876801	FALSE	31.4612	TRUE	Down	1.765e-34	FALSE
MCAM	0.000412591	-0.223793	0.281	0.377	1	0.00139115	-0.223793	FALSE	2.85663	TRUE	Down	4.126e-04	FALSE
MCC	0.00468811	-0.245426	0.033	0.06	1	0.0118347	-0.245426	FALSE	1.92684	TRUE	Down	4.688e-03	FALSE
MCF2L	5.45755e-08	-0.248968	0.621	0.774	0.000909883	4.49092e-07	-0.248968	FALSE	6.34766	TRUE	Down	5.458e-08	FALSE
MCM2	3.48499e-07	-1.77613	0.014	0.056	0.00581017	2.47201e-06	-1.77613	FALSE	5.60695	TRUE	Down	3.485e-07	FALSE
MCM3	7.90736e-05	-0.933833	0.043	0.087	1	0.000327732	-0.933833	FALSE	3.48448	TRUE	Down	7.907e-05	FALSE
MCM4	0.000121551	-0.550769	0.043	0.087	1	0.000478408	-0.550769	FALSE	3.3202	TRUE	Down	1.216e-04	FALSE
MCM5	1.46576e-10	-0.78908	0.084	0.185	2.44371e-06	1.97751e-09	-0.78908	FALSE	8.70388	TRUE	Down	1.466e-10	FALSE
MCM7	0.000384129	-0.238845	0.215	0.299	1	0.00130642	-0.238845	FALSE	2.88392	TRUE	Down	3.841e-04	FALSE
MCOLN1	2.47839e-05	-0.306312	0.127	0.205	0.413197	0.000116497	-0.306312	FALSE	3.93369	TRUE	Down	2.478e-05	FALSE
MCRS1	0.0112144	-0.0503636	0.18	0.237	1	0.0252664	-0.0503636	FALSE	1.59746	TRUE	Down	1.121e-02	FALSE
MCTS1	0.00498713	1.38885	0.089	0.058	1	0.0124936	1.38885	FALSE	1.90331	TRUE	Up	4.987e-03	TRUE	X
MDC1	1.39945e-07	-0.387767	0.159	0.265	0.00233317	1.07018e-06	-0.387767	FALSE	5.97054	TRUE	Down	1.399e-07	FALSE
MDGA1	0.00111371	-0.289267	0.074	0.119	1	0.00335828	-0.289267	FALSE	2.47388	TRUE	Down	1.114e-03	FALSE
MDGA2	0.0071955	0.88712	0.185	0.15	1	0.0171728	0.88712	FALSE	1.76516	TRUE	Up	7.196e-03	FALSE
MDH1	0.00163968	-0.415105	0.043	0.078	1	0.00473139	-0.415105	FALSE	2.32501	TRUE	Down	1.640e-03	FALSE
MDH2	2.96066e-05	-0.461582	0.095	0.162	0.493602	0.000136768	-0.461582	FALSE	3.86402	TRUE	Down	2.961e-05	FALSE
MDK	0.00167962	-0.612244	0.035	0.067	1	0.00483022	-0.612244	FALSE	2.31603	TRUE	Down	1.680e-03	FALSE
ME1	0.0125562	0.902788	0.172	0.14	1	0.0279069	0.902788	FALSE	1.55429	TRUE	Up	1.256e-02	FALSE
MEAF6	0.0167503	0.0703818	0.244	0.314	1	0.0357842	0.0703818	FALSE	1.44631	TRUE	Up	1.675e-02	FALSE
MECP2	0.0219381	0.00914117	0.249	0.317	1	0.0450799	0.00914117	FALSE	1.34602	TRUE	Up	2.194e-02	TRUE	X
MECR	0.0032724	-0.322481	0.092	0.137	1	0.00865333	-0.322481	FALSE	2.06282	TRUE	Down	3.272e-03	FALSE
MED10	5.66538e-08	-0.347839	0.141	0.249	0.000944532	4.63514e-07	-0.347839	FALSE	6.33394	TRUE	Down	5.665e-08	FALSE
MED12	7.8566e-07	-0.567135	0.153	0.248	0.0130985	5.20672e-06	-0.567135	FALSE	5.28344	TRUE	Down	7.857e-07	TRUE	X
MED15	2.05806e-05	-0.229513	0.272	0.39	0.34312	9.8884e-05	-0.229513	FALSE	4.00487	TRUE	Down	2.058e-05	FALSE
MED16	0.000146546	-0.204209	0.143	0.215	1	0.000564783	-0.204209	FALSE	3.24812	TRUE	Down	1.465e-04	FALSE
MED25	0.00674619	-0.0707249	0.261	0.34	1	0.0162144	-0.0707249	FALSE	1.7901	TRUE	Down	6.746e-03	FALSE
MED8	0.0219157	0.0274107	0.128	0.171	1	0.0450522	0.0274107	FALSE	1.34628	TRUE	Up	2.192e-02	FALSE
MEF2A	3.10927e-07	-0.649597	0.15	0.246	0.00518378	2.22565e-06	-0.649597	FALSE	5.65254	TRUE	Down	3.109e-07	FALSE
MEF2C	6.3014e-05	-0.98155	0.041	0.085	1	0.000267665	-0.98155	FALSE	3.57241	TRUE	Down	6.301e-05	FALSE
MEF2D	0.000180901	-0.128773	0.19	0.275	1	0.000678946	-0.128773	FALSE	3.16816	TRUE	Down	1.809e-04	FALSE
MEGF10	1.03453e-14	-0.617112	0.277	0.466	1.72476e-10	2.7658e-13	-0.617112	FALSE	12.5582	TRUE	Down	1.035e-14	FALSE
MEGF11	4.14183e-08	0.593998	0.589	0.548	0.000690525	3.46376e-07	0.593998	FALSE	6.46045	TRUE	Up	4.142e-08	FALSE
MEGF8	0.000189519	-0.300985	0.135	0.204	1	0.000706861	-0.300985	FALSE	3.15067	TRUE	Down	1.895e-04	FALSE
MEIS1	0.0114828	-0.0871055	0.227	0.292	1	0.0257991	-0.0871055	FALSE	1.5884	TRUE	Down	1.148e-02	FALSE
MEIS2	0.0153762	-0.113299	0.151	0.199	1	0.0332118	-0.113299	FALSE	1.47871	TRUE	Down	1.538e-02	FALSE
MEPCE	1.07439e-05	-0.189746	0.12	0.202	0.179122	5.50765e-05	-0.189746	FALSE	4.25903	TRUE	Down	1.074e-05	FALSE
MERTK	5.60258e-07	1.50479	0.11	0.05	0.00934062	3.82749e-06	1.50479	FALSE	5.41709	TRUE	Up	5.603e-07	FALSE
MESD	0.000273638	-0.211834	0.185	0.264	1	0.000971177	-0.211834	FALSE	3.0127	TRUE	Down	2.736e-04	FALSE
MEST	0.022503	0.725264	0.12	0.091	1	0.046092	0.725264	FALSE	1.33637	TRUE	Up	2.250e-02	FALSE
METRN	2.42869e-09	-0.425691	0.326	0.485	4.04911e-05	2.58772e-08	-0.425691	FALSE	7.58708	TRUE	Down	2.429e-09	FALSE
METRNL	0.00014097	-0.410924	0.11	0.174	1	0.000544527	-0.410924	FALSE	3.26398	TRUE	Down	1.410e-04	FALSE
METTL17	0.00298099	-0.211661	0.194	0.26	1	0.00797804	-0.211661	FALSE	2.0981	TRUE	Down	2.981e-03	FALSE
METTL22	0.000596225	-0.289543	0.133	0.197	1	0.00192615	-0.289543	FALSE	2.71531	TRUE	Down	5.962e-04	FALSE
METTL25	0.00392274	1.03865	0.089	0.056	1	0.0101337	1.03865	FALSE	1.99423	TRUE	Up	3.923e-03	FALSE
METTL3	0.0112439	0.00759428	0.287	0.372	1	0.0253217	0.00759428	FALSE	1.59651	TRUE	Up	1.124e-02	FALSE
METTL4	0.00051475	1.22501	0.073	0.038	1	0.00169629	1.22501	FALSE	2.7705	TRUE	Up	5.147e-04	FALSE
MEX3D	1.25692e-08	-0.721829	0.051	0.126	0.000209553	1.16709e-07	-0.721829	FALSE	6.9329	TRUE	Down	1.257e-08	FALSE
MFAP1	0.00207188	-0.398699	0.063	0.102	1	0.00582837	-0.398699	FALSE	2.23445	TRUE	Down	2.072e-03	FALSE
MFF	5.55295e-12	1.13772	0.385	0.284	9.25788e-08	9.49033e-11	1.13772	FALSE	10.0227	TRUE	Up	5.553e-12	FALSE
MFGE8	1.78736e-13	-0.808314	0.104	0.234	2.97988e-09	3.91527e-12	-0.808314	FALSE	11.4072	TRUE	Down	1.787e-13	FALSE
MFN2	1.64169e-06	-0.474599	0.103	0.182	0.0273703	1.01841e-05	-0.474599	FALSE	4.99208	TRUE	Down	1.642e-06	FALSE
MFSD10	0.000683854	-0.277979	0.089	0.14	1	0.00217408	-0.277979	FALSE	2.66273	TRUE	Down	6.839e-04	FALSE
MFSD12	0.000327083	-0.392016	0.066	0.114	1	0.00113515	-0.392016	FALSE	2.94495	TRUE	Down	3.271e-04	FALSE
MFSD13A	0.000115671	-0.422931	0.085	0.143	1	0.000457917	-0.422931	FALSE	3.33921	TRUE	Down	1.157e-04	FALSE
MFSD14A	0.0183573	0.0191681	0.128	0.172	1	0.0386816	0.0191681	FALSE	1.4125	TRUE	Up	1.836e-02	FALSE
MFSD14B	4.27599e-07	-0.735371	0.06	0.128	0.00712893	2.97915e-06	-0.735371	FALSE	5.52591	TRUE	Down	4.276e-07	FALSE
MFSD3	0.000199944	-0.497556	0.055	0.101	1	0.000740325	-0.497556	FALSE	3.13058	TRUE	Down	1.999e-04	FALSE
MFSD6	1.38051e-05	-0.222648	0.233	0.341	0.230159	6.89985e-05	-0.222648	FALSE	4.16116	TRUE	Down	1.381e-05	FALSE
MGAT1	9.21656e-05	-0.168324	0.116	0.186	1	0.00037492	-0.168324	FALSE	3.42606	TRUE	Down	9.217e-05	FALSE
MGAT3	4.10117e-12	-0.578469	0.163	0.31	6.83747e-08	7.12876e-11	-0.578469	FALSE	10.147	TRUE	Down	4.101e-12	FALSE
MGAT4B	0.000140962	-0.28749	0.133	0.205	1	0.000544527	-0.28749	FALSE	3.26398	TRUE	Down	1.410e-04	FALSE
MGAT5	3.29262e-05	-0.26408	0.181	0.27	0.548946	0.000150263	-0.26408	FALSE	3.82315	TRUE	Down	3.293e-05	FALSE
MGLL	5.91345e-22	1.1534	0.521	0.367	9.8589e-18	3.71817e-20	1.1534	FALSE	19.4297	TRUE	Up	5.913e-22	FALSE
MGRN1	1.10856e-13	-0.545953	0.311	0.502	1.84819e-09	2.52048e-12	-0.545953	FALSE	11.5985	TRUE	Down	1.109e-13	FALSE
MGST3	6.8438e-05	-0.197683	0.242	0.343	1	0.000288658	-0.197683	FALSE	3.53962	TRUE	Down	6.844e-05	FALSE
MIB2	0.0112257	0.0254219	0.302	0.395	1	0.0252865	0.0254219	FALSE	1.59711	TRUE	Up	1.123e-02	FALSE
MICAL1	0.00676981	-0.0557494	0.321	0.41	1	0.0162673	-0.0557494	FALSE	1.78868	TRUE	Down	6.770e-03	FALSE
MICAL2	7.71011e-05	-0.683738	0.039	0.082	1	0.00032016	-0.683738	FALSE	3.49463	TRUE	Down	7.710e-05	FALSE
MICAL3	0.000407515	-0.133224	0.426	0.567	1	0.00137677	-0.133224	FALSE	2.86114	TRUE	Down	4.075e-04	FALSE
MICALL1	7.67074e-05	-0.634193	0.05	0.097	1	0.000318915	-0.634193	FALSE	3.49633	TRUE	Down	7.671e-05	FALSE
MICU2	0.00378407	0.788297	0.229	0.192	1	0.00983027	0.788297	FALSE	2.00743	TRUE	Up	3.784e-03	FALSE
MID1IP1	2.77419e-07	-0.254626	0.275	0.407	0.00462512	2.0041e-06	-0.254626	FALSE	5.69808	TRUE	Down	2.774e-07	TRUE	X
MIDN	0.0120053	-0.117946	0.44	0.525	1	0.0268296	-0.117946	FALSE	1.57139	TRUE	Down	1.201e-02	FALSE
MIEF2	0.000160225	-0.559634	0.071	0.123	1	0.000609655	-0.559634	FALSE	3.21492	TRUE	Down	1.602e-04	FALSE
MIEN1	0.000464124	-0.163939	0.123	0.185	1	0.00154647	-0.163939	FALSE	2.81066	TRUE	Down	4.641e-04	FALSE
MIER2	3.1281e-05	-0.352306	0.088	0.153	0.521517	0.000143332	-0.352306	FALSE	3.84366	TRUE	Down	3.128e-05	FALSE
MIER3	0.00966675	1.21476	0.121	0.09	1	0.0222471	1.21476	FALSE	1.65273	TRUE	Up	9.667e-03	FALSE
MIF4GD	0.022629	-0.105238	0.062	0.091	1	0.0463221	-0.105238	FALSE	1.33421	TRUE	Down	2.263e-02	FALSE
MIGA2	1.75315e-10	-0.797309	0.147	0.267	2.92286e-06	2.33433e-09	-0.797309	FALSE	8.63184	TRUE	Down	1.753e-10	FALSE
MIIP	0.00800583	-0.0333616	0.144	0.198	1	0.0189074	-0.0333616	FALSE	1.72337	TRUE	Down	8.006e-03	FALSE
MILR1	6.29431e-14	-3.96691	0.008	0.075	1.04939e-09	1.48756e-12	-3.96691	FALSE	11.8275	TRUE	Down	6.294e-14	FALSE
MINDY2	1.54156e-11	-0.455995	0.176	0.322	2.57009e-07	2.44966e-10	-0.455995	FALSE	9.61089	TRUE	Down	1.542e-11	FALSE
MINK1	8.99903e-09	-0.366909	0.475	0.634	0.000150032	8.59083e-08	-0.366909	FALSE	7.06596	TRUE	Down	8.999e-09	FALSE
MINPP1	0.00113284	1.39259	0.083	0.048	1	0.00341193	1.39259	FALSE	2.467	TRUE	Up	1.133e-03	FALSE
MIPOL1	0.0219759	0.75279	0.101	0.074	1	0.0451304	0.75279	FALSE	1.34553	TRUE	Up	2.198e-02	FALSE
MIS18BP1	1.16871e-05	-1.51512	0.022	0.061	0.194847	5.9582e-05	-1.51512	FALSE	4.22488	TRUE	Down	1.169e-05	FALSE
MITD1	0.00274105	0.865029	0.136	0.096	1	0.00741576	0.865029	FALSE	2.12984	TRUE	Up	2.741e-03	FALSE
MKLN1	1.91562e-25	1.06703	0.603	0.454	3.19371e-21	1.71162e-23	1.06703	FALSE	22.7666	TRUE	Up	1.916e-25	FALSE
MKNK1	0.00253468	-0.0483297	0.19	0.261	1	0.00693666	-0.0483297	FALSE	2.15885	TRUE	Down	2.535e-03	FALSE
MLC1	0.000257813	-1.36594	0.029	0.064	1	0.000922728	-1.36594	FALSE	3.03493	TRUE	Down	2.578e-04	FALSE
MLEC	0.000954874	-0.151442	0.213	0.294	1	0.00292788	-0.151442	FALSE	2.53345	TRUE	Down	9.549e-04	FALSE
MLKL	0.000238576	-1.02593	0.036	0.074	1	0.000863282	-1.02593	FALSE	3.06385	TRUE	Down	2.386e-04	FALSE
MLLT1	1.91371e-11	-0.505853	0.225	0.388	3.19054e-07	3.01284e-10	-0.505853	FALSE	9.52102	TRUE	Down	1.914e-11	FALSE
MLLT6	1.99052e-22	-0.531196	0.478	0.721	3.31859e-18	1.30809e-20	-0.531196	FALSE	19.8834	TRUE	Down	1.991e-22	FALSE
MLST8	3.25912e-07	-0.389081	0.143	0.243	0.0054336	2.32149e-06	-0.389081	FALSE	5.63423	TRUE	Down	3.259e-07	FALSE
MLXIP	0.0013204	-0.224235	0.121	0.178	1	0.00390728	-0.224235	FALSE	2.40813	TRUE	Down	1.320e-03	FALSE
MLXIPL	2.69321e-17	-2.41241	0.025	0.125	4.49012e-13	9.72802e-16	-2.41241	FALSE	15.012	TRUE	Down	2.693e-17	FALSE
MMACHC	4.04463e-10	-0.817419	0.043	0.122	6.74321e-06	4.96369e-09	-0.817419	FALSE	8.3042	TRUE	Down	4.045e-10	FALSE
MMADHC	0.00570825	1.36218	0.093	0.062	1	0.0140275	1.36218	FALSE	1.85302	TRUE	Up	5.708e-03	FALSE
MMP14	0.00558103	-0.846724	0.027	0.051	1	0.0137547	-0.846724	FALSE	1.86155	TRUE	Down	5.581e-03	FALSE
MMP17	1.56829e-06	-0.344155	0.406	0.533	0.0261465	9.75251e-06	-0.344155	FALSE	5.01088	TRUE	Down	1.568e-06	FALSE
MMP2	2.46949e-08	-1.42251	0.034	0.096	0.000411713	2.16101e-07	-1.42251	FALSE	6.66534	TRUE	Down	2.469e-08	FALSE
MMP24	0.000635622	-0.304728	0.035	0.071	1	0.00204048	-0.304728	FALSE	2.69027	TRUE	Down	6.356e-04	FALSE
MMP24OS	1.58678e-05	-0.344825	0.13	0.211	0.264548	7.83468e-05	-0.344825	FALSE	4.10598	TRUE	Down	1.587e-05	FALSE
MMS19	0.0052979	-0.172214	0.177	0.238	1	0.0131492	-0.172214	FALSE	1.8811	TRUE	Down	5.298e-03	FALSE
MNAT1	1.08916e-06	1.47487	0.139	0.075	0.0181585	6.9951e-06	1.47487	FALSE	5.15521	TRUE	Up	1.089e-06	FALSE
MOB2	0.00663219	0.020412	0.17	0.228	1	0.0159819	0.020412	FALSE	1.79637	TRUE	Up	6.632e-03	FALSE
MOB3A	3.52527e-05	-0.259361	0.131	0.208	0.587733	0.000159806	-0.259361	FALSE	3.79641	TRUE	Down	3.525e-05	FALSE
MOB3C	0.000787796	1.08817	0.154	0.11	1	0.00245999	1.08817	FALSE	2.60907	TRUE	Up	7.878e-04	FALSE
MOB4	4.18637e-07	1.61723	0.138	0.072	0.00697951	2.92471e-06	1.61723	FALSE	5.53392	TRUE	Up	4.186e-07	FALSE
MOBP	4.34251e-10	-0.284603	0.324	0.493	7.23984e-06	5.29101e-09	-0.284603	FALSE	8.27646	TRUE	Down	4.343e-10	FALSE
MOCS1	0.00215591	-0.215136	0.08	0.125	1	0.00604462	-0.215136	FALSE	2.21863	TRUE	Down	2.156e-03	FALSE
MOCS2	0.00891208	1.11957	0.125	0.093	1	0.0207683	1.11957	FALSE	1.6826	TRUE	Up	8.912e-03	FALSE
MOG	9.15839e-19	-0.738083	0.359	0.556	1.52689e-14	4.05597e-17	-0.738083	FALSE	16.3919	TRUE	Down	9.158e-19	FALSE
MOGS	5.98639e-05	-0.378019	0.181	0.265	0.99805	0.000256315	-0.378019	FALSE	3.59123	TRUE	Down	5.986e-05	FALSE
MOK	0.0111259	0.70237	0.12	0.087	1	0.0251059	0.70237	FALSE	1.60022	TRUE	Up	1.113e-02	FALSE
MON1B	0.000181631	-0.241934	0.145	0.218	1	0.000680931	-0.241934	FALSE	3.1669	TRUE	Down	1.816e-04	FALSE
MORC3	0.00784345	0.62086	0.317	0.291	1	0.018554	0.62086	FALSE	1.73156	TRUE	Up	7.843e-03	FALSE
MOSPD2	6.93378e-05	-0.257115	0.163	0.246	1	0.000291591	-0.257115	FALSE	3.53523	TRUE	Down	6.934e-05	TRUE	X
MPC2	0.00584794	1.39652	0.081	0.052	1	0.0143156	1.39652	FALSE	1.84419	TRUE	Up	5.848e-03	FALSE
MPDU1	0.0139595	0.0149857	0.098	0.137	1	0.0305395	0.0149857	FALSE	1.51514	TRUE	Up	1.396e-02	FALSE
MPHOSPH8	0.007412	0.527551	0.338	0.312	1	0.0176275	0.527551	FALSE	1.75381	TRUE	Up	7.412e-03	FALSE
MPLKIP	0.00901586	0.805483	0.147	0.113	1	0.0209862	0.805483	FALSE	1.67807	TRUE	Up	9.016e-03	FALSE
MPP1	0.00299671	-0.132335	0.132	0.188	1	0.00801167	-0.132335	FALSE	2.09628	TRUE	Down	2.997e-03	TRUE	X
MPP2	1.0893e-17	-0.936177	0.153	0.325	1.81608e-13	4.20287e-16	-0.936177	FALSE	15.3765	TRUE	Down	1.089e-17	FALSE
MPP6	0.000574772	0.939728	0.139	0.092	1	0.0018687	0.939728	FALSE	2.72846	TRUE	Up	5.748e-04	FALSE
MPPE1	0.000257047	-0.267415	0.148	0.219	1	0.000920958	-0.267415	FALSE	3.03576	TRUE	Down	2.570e-04	FALSE
MPPED2	4.00622e-07	1.06512	0.248	0.168	0.00667918	2.80656e-06	1.06512	FALSE	5.55183	TRUE	Up	4.006e-07	FALSE
MPST	0.00700113	0.00815093	0.217	0.288	1	0.0167521	0.00815093	FALSE	1.77593	TRUE	Up	7.001e-03	FALSE
MPV17L	0.00285573	1.60287	0.074	0.044	1	0.00769531	1.60287	FALSE	2.11377	TRUE	Up	2.856e-03	FALSE
MRC2	2.36848e-08	-1.07695	0.04	0.107	0.000394873	2.07977e-07	-1.07695	FALSE	6.68198	TRUE	Down	2.368e-08	FALSE
MRFAP1L1	0.00504666	0.0808327	0.169	0.234	1	0.0126148	0.0808327	FALSE	1.89912	TRUE	Up	5.047e-03	FALSE
MRI1	1.13332e-06	-0.487044	0.115	0.201	0.0188948	7.24673e-06	-0.487044	FALSE	5.13986	TRUE	Down	1.133e-06	FALSE
MRM3	0.000391984	-0.948933	0.024	0.055	1	0.00133003	-0.948933	FALSE	2.87614	TRUE	Down	3.920e-04	FALSE
MRNIP	0.0165635	0.0101449	0.273	0.346	1	0.0354371	0.0101449	FALSE	1.45054	TRUE	Up	1.656e-02	FALSE
MROH1	1.57482e-10	-0.525441	0.25	0.405	2.62555e-06	2.11904e-09	-0.525441	FALSE	8.67386	TRUE	Down	1.575e-10	FALSE
MROH7	1.67149e-06	-0.523954	0.176	0.273	0.0278671	1.03312e-05	-0.523954	FALSE	4.98585	TRUE	Down	1.671e-06	FALSE
MRTFA	2.36473e-08	-0.33735	0.181	0.304	0.000394247	2.07827e-07	-0.33735	FALSE	6.6823	TRUE	Down	2.365e-08	FALSE
MS4A6A	4.96303e-14	-1.21291	0.019	0.099	8.27436e-10	1.19795e-12	-1.21291	FALSE	11.9216	TRUE	Down	4.963e-14	FALSE
MS4A7	3.15972e-15	-2.60065	0.013	0.092	5.26789e-11	8.84201e-14	-2.60065	FALSE	13.0534	TRUE	Down	3.160e-15	FALSE
MSANTD2	0.0036629	0.826489	0.155	0.115	1	0.00955694	0.826489	FALSE	2.01968	TRUE	Up	3.663e-03	FALSE
MSL1	0.000676458	-0.0674631	0.202	0.285	1	0.00215325	-0.0674631	FALSE	2.66691	TRUE	Down	6.765e-04	FALSE
MSN	4.61327e-10	-0.977324	0.055	0.139	7.69125e-06	5.58749e-09	-0.977324	FALSE	8.25278	TRUE	Down	4.613e-10	TRUE	X
MSRA	0.000797313	-0.100842	0.336	0.446	1	0.00248667	-0.100842	FALSE	2.60438	TRUE	Down	7.973e-04	FALSE
MSTO1	2.34521e-05	-0.292351	0.17	0.258	0.390994	0.000110948	-0.292351	FALSE	3.95488	TRUE	Down	2.345e-05	FALSE
MT1E	8.5301e-05	1.14723	0.119	0.07	1	0.000350071	1.14723	FALSE	3.45584	TRUE	Up	8.530e-05	FALSE
MT1F	0.00180643	1.09142	0.064	0.034	1	0.0051527	1.09142	FALSE	2.28797	TRUE	Up	1.806e-03	FALSE
MT1M	1.75513e-08	2.03718	0.098	0.036	0.000292616	1.57931e-07	2.03718	FALSE	6.80153	TRUE	Up	1.755e-08	FALSE
MT1X	5.33559e-17	1.80637	0.26	0.122	8.89549e-13	1.83609e-15	1.80637	FALSE	14.7361	TRUE	Up	5.336e-17	FALSE
MT2A	0.000105957	0.675142	0.385	0.34	1	0.000422914	0.675142	FALSE	3.37375	TRUE	Up	1.060e-04	FALSE
MT3	1.1226e-27	1.20725	0.72	0.638	1.8716e-23	1.20367e-25	1.20725	FALSE	24.9195	TRUE	Up	1.123e-27	FALSE
MTA1	1.27826e-40	-1.06778	0.383	0.692	2.13111e-36	4.20011e-38	-1.06778	FALSE	37.3767	TRUE	Down	1.278e-40	FALSE
MTA2	0.00511221	-0.0477171	0.195	0.263	1	0.0127536	-0.0477171	FALSE	1.89437	TRUE	Down	5.112e-03	FALSE
MT-ATP6	3.93694e-18	-0.489294	0.793	0.898	6.56366e-14	1.59767e-16	-0.489294	FALSE	15.7965	TRUE	Down	3.937e-18	FALSE
MTCH1	2.82544e-09	-0.391314	0.379	0.535	4.71058e-05	2.97621e-08	-0.391314	FALSE	7.52634	TRUE	Down	2.825e-09	FALSE
MTCH2	0.0232552	0.0650175	0.085	0.12	1	0.0474241	0.0650175	FALSE	1.324	TRUE	Up	2.326e-02	FALSE
MTCL1	6.45363e-16	-1.04594	0.096	0.237	1.07595e-11	1.92776e-14	-1.04594	FALSE	13.7149	TRUE	Down	6.454e-16	FALSE
MT-CO2	1.4214e-26	-0.65466	0.743	0.891	2.36976e-22	1.36589e-24	-0.65466	FALSE	23.8646	TRUE	Down	1.421e-26	FALSE
MT-CO3	1.42487e-59	-1.06422	0.645	0.881	2.37555e-55	1.45138e-56	-1.06422	FALSE	55.8382	TRUE	Down	1.425e-59	FALSE
MT-CYB	2.04388e-11	-0.464446	0.505	0.67	3.40756e-07	3.20292e-10	-0.464446	FALSE	9.49445	TRUE	Down	2.044e-11	FALSE
MTDH	0.0016731	-0.0759145	0.265	0.357	1	0.00481417	-0.0759145	FALSE	2.31748	TRUE	Down	1.673e-03	FALSE
MTERF2	0.000362587	1.0851	0.172	0.123	1	0.00124312	1.0851	FALSE	2.90549	TRUE	Up	3.626e-04	FALSE
MTF1	0.0194369	-0.152463	0.061	0.09	1	0.0405788	-0.152463	FALSE	1.3917	TRUE	Down	1.944e-02	FALSE
MTFR1L	8.35525e-07	-0.258153	0.166	0.268	0.0139299	5.51209e-06	-0.258153	FALSE	5.25868	TRUE	Down	8.355e-07	FALSE
MTG1	0.000467415	-0.212164	0.398	0.51	1	0.0015554	-0.212164	FALSE	2.80816	TRUE	Down	4.674e-04	FALSE
MTG2	0.00037103	-0.415844	0.062	0.109	1	0.0012678	-0.415844	FALSE	2.89695	TRUE	Down	3.710e-04	FALSE
MTHFD1L	0.000140508	-0.267715	0.132	0.202	1	0.000543363	-0.267715	FALSE	3.26491	TRUE	Down	1.405e-04	FALSE
MTHFD2	0.000105476	1.30001	0.09	0.047	1	0.00042116	1.30001	FALSE	3.37555	TRUE	Up	1.055e-04	FALSE
MTHFD2L	0.00148079	1.17335	0.091	0.055	1	0.00433306	1.17335	FALSE	2.36321	TRUE	Up	1.481e-03	FALSE
MTHFR	0.000351854	-0.172082	0.148	0.218	1	0.00121032	-0.172082	FALSE	2.9171	TRUE	Down	3.519e-04	FALSE
MTHFS	0.00956603	1.18569	0.069	0.043	1	0.0220651	1.18569	FALSE	1.65629	TRUE	Up	9.566e-03	FALSE
MTMR1	0.00245845	1.01862	0.146	0.107	1	0.0067571	1.01862	FALSE	2.17024	TRUE	Up	2.458e-03	TRUE	X
MTMR10	4.71455e-11	-0.493296	0.241	0.394	7.8601e-07	6.88001e-10	-0.493296	FALSE	9.16241	TRUE	Down	4.715e-11	FALSE
MTMR14	0.00155892	-0.098397	0.095	0.145	1	0.00452656	-0.098397	FALSE	2.34423	TRUE	Down	1.559e-03	FALSE
MTMR2	0.00264447	-0.0829487	0.146	0.205	1	0.00719652	-0.0829487	FALSE	2.14288	TRUE	Down	2.644e-03	FALSE
MTMR4	0.011159	0.0306337	0.2	0.265	1	0.0251639	0.0306337	FALSE	1.59922	TRUE	Up	1.116e-02	FALSE
MT-ND1	2.60917e-11	-0.505473	0.341	0.516	4.35002e-07	3.98456e-10	-0.505473	FALSE	9.39962	TRUE	Down	2.609e-11	FALSE
MT-ND2	9.88369e-36	1.32936	0.471	0.215	1.64781e-31	2.18859e-33	1.32936	FALSE	32.6598	TRUE	Up	9.884e-36	FALSE
MT-ND3	7.74235e-18	-0.63206	0.591	0.756	1.29081e-13	3.02159e-16	-0.63206	FALSE	15.5198	TRUE	Down	7.742e-18	FALSE
MT-ND4	3.85403e-18	-0.489604	0.791	0.876	6.42544e-14	1.57659e-16	-0.489604	FALSE	15.8023	TRUE	Down	3.854e-18	FALSE
MT-ND4L	6.46087e-07	-0.253475	0.661	0.78	0.0107716	4.36409e-06	-0.253475	FALSE	5.36011	TRUE	Down	6.461e-07	FALSE
MT-ND5	1.38458e-14	-0.585184	0.504	0.692	2.30837e-10	3.63488e-13	-0.585184	FALSE	12.4395	TRUE	Down	1.385e-14	FALSE
MT-ND6	5.80047e-13	-0.452048	0.224	0.399	9.67054e-09	1.15398e-11	-0.452048	FALSE	10.9378	TRUE	Down	5.800e-13	FALSE
MTO1	0.0033154	-0.166346	0.11	0.159	1	0.00875114	-0.166346	FALSE	2.05794	TRUE	Down	3.315e-03	FALSE
MTOR	2.69182e-06	-0.378122	0.169	0.265	0.0448781	1.58125e-05	-0.378122	FALSE	4.801	TRUE	Down	2.692e-06	FALSE
MTPN	0.00190674	-0.297902	0.058	0.097	1	0.00541005	-0.297902	FALSE	2.2668	TRUE	Down	1.907e-03	FALSE
MTR	1.07347e-08	-0.446654	0.212	0.342	0.00017897	1.00964e-07	-0.446654	FALSE	6.99583	TRUE	Down	1.073e-08	FALSE
MTURN	0.00394032	0.0386283	0.174	0.241	1	0.0101688	0.0386283	FALSE	1.99273	TRUE	Up	3.940e-03	FALSE
MTUS1	0.0179727	-0.0877537	0.36	0.439	1	0.0379998	-0.0877537	FALSE	1.42022	TRUE	Down	1.797e-02	FALSE
MTX2	0.00544213	1.02246	0.16	0.124	1	0.013458	1.02246	FALSE	1.87102	TRUE	Up	5.442e-03	FALSE
MUL1	1.85107e-06	-0.475081	0.082	0.156	0.0308611	1.13243e-05	-0.475081	FALSE	4.94599	TRUE	Down	1.851e-06	FALSE
MUS81	8.7602e-08	-0.596893	0.175	0.283	0.0014605	6.9549e-07	-0.596893	FALSE	6.15771	TRUE	Down	8.760e-08	FALSE
MVB12B	5.61214e-22	-0.815405	0.349	0.555	9.35656e-18	3.55064e-20	-0.815405	FALSE	19.4497	TRUE	Down	5.612e-22	FALSE
MVD	5.38234e-24	-1.05183	0.234	0.46	8.97343e-20	4.18508e-22	-1.05183	FALSE	21.3783	TRUE	Down	5.382e-24	FALSE
MVK	4.79607e-09	-0.452522	0.285	0.428	7.996e-05	4.82258e-08	-0.452522	FALSE	7.31672	TRUE	Down	4.796e-09	FALSE
MVP	1.62766e-05	-0.653938	0.039	0.087	0.271363	8.01319e-05	-0.653938	FALSE	4.09619	TRUE	Down	1.628e-05	FALSE
MX1	1.65231e-16	2.3934	0.163	0.051	2.75474e-12	5.30929e-15	2.3934	FALSE	14.275	TRUE	Up	1.652e-16	FALSE
MXD1	0.00325453	0.000700806	0.076	0.119	1	0.00861504	0.000700806	FALSE	2.06474	TRUE	Up	3.255e-03	FALSE
MXD4	1.90844e-05	-0.212141	0.244	0.347	0.318175	9.25685e-05	-0.212141	FALSE	4.03354	TRUE	Down	1.908e-05	FALSE
MXI1	6.39885e-19	1.12324	0.489	0.36	1.06682e-14	2.88401e-17	1.12324	FALSE	16.54	TRUE	Up	6.399e-19	FALSE
MYADM	1.0076e-05	-0.314976	0.168	0.261	0.167987	5.20194e-05	-0.314976	FALSE	4.28383	TRUE	Down	1.008e-05	FALSE
MYBBP1A	3.8375e-10	-0.433499	0.191	0.331	6.39787e-06	4.73229e-09	-0.433499	FALSE	8.32493	TRUE	Down	3.837e-10	FALSE
MYD88	0.000397437	-0.374422	0.049	0.091	1	0.00134719	-0.374422	FALSE	2.87057	TRUE	Down	3.974e-04	FALSE
MYDGF	0.00341156	-0.0729394	0.242	0.321	1	0.00896778	-0.0729394	FALSE	2.04732	TRUE	Down	3.412e-03	FALSE
MYH14	2.36798e-20	-0.764296	0.273	0.486	3.94789e-16	1.26948e-18	-0.764296	FALSE	17.8964	TRUE	Down	2.368e-20	FALSE
MYH7B	9.29933e-23	-1.40716	0.053	0.204	1.55038e-18	6.35724e-21	-1.40716	FALSE	20.1967	TRUE	Down	9.299e-23	FALSE
MYH9	0.00396495	-0.178811	0.043	0.075	1	0.0102297	-0.178811	FALSE	1.99014	TRUE	Down	3.965e-03	FALSE
MYL5	6.65075e-07	-1.41231	0.031	0.083	0.0110881	4.4775e-06	-1.41231	FALSE	5.34896	TRUE	Down	6.651e-07	FALSE
MYL6B	0.00314455	-0.0341453	0.157	0.219	1	0.0083543	-0.0341453	FALSE	2.07809	TRUE	Down	3.145e-03	FALSE
MYLK	1.48201e-08	-0.497012	0.125	0.231	0.000247081	1.35713e-07	-0.497012	FALSE	6.86738	TRUE	Down	1.482e-08	FALSE
MYO10	0.0209998	-0.0426291	0.347	0.425	1	0.0433003	-0.0426291	FALSE	1.36351	TRUE	Down	2.100e-02	FALSE
MYO15B	3.13e-31	-0.895687	0.384	0.656	5.21833e-27	4.6206e-29	-0.895687	FALSE	28.3353	TRUE	Down	3.130e-31	FALSE
MYO18A	3.57215e-10	-0.420446	0.444	0.611	5.9555e-06	4.43731e-09	-0.420446	FALSE	8.35288	TRUE	Down	3.572e-10	FALSE
MYO19	0.000994381	-0.0884213	0.135	0.199	1	0.00303767	-0.0884213	FALSE	2.51746	TRUE	Down	9.944e-04	FALSE
MYO1C	0.0043735	-0.484757	0.051	0.084	1	0.0111427	-0.484757	FALSE	1.95301	TRUE	Down	4.374e-03	FALSE
MYO1D	3.18577e-09	-0.551512	0.145	0.26	5.31132e-05	3.32482e-08	-0.551512	FALSE	7.47823	TRUE	Down	3.186e-09	FALSE
MYO1E	1.4835e-07	-0.483786	0.157	0.26	0.0024733	1.12853e-06	-0.483786	FALSE	5.94749	TRUE	Down	1.484e-07	FALSE
MYO1F	1.60371e-14	-2.01976	0.019	0.101	2.6737e-10	4.15658e-13	-2.01976	FALSE	12.3813	TRUE	Down	1.604e-14	FALSE
MYO5A	1.95169e-05	0.902488	0.37	0.328	0.325385	9.44413e-05	0.902488	FALSE	4.02484	TRUE	Up	1.952e-05	FALSE
MYO5C	1.12891e-06	-1.00576	0.045	0.103	0.0188212	7.22305e-06	-1.00576	FALSE	5.14128	TRUE	Down	1.129e-06	FALSE
MYO6	0.0196877	0.524657	0.406	0.41	1	0.0410351	0.524657	FALSE	1.38684	TRUE	Up	1.969e-02	FALSE
MYO9B	5.1424e-29	-0.81472	0.378	0.643	8.57341e-25	5.95233e-27	-0.81472	FALSE	26.2253	TRUE	Down	5.142e-29	FALSE
MYOF	1.59843e-10	-3.03394	0.005	0.053	2.6649e-06	2.14505e-09	-3.03394	FALSE	8.66856	TRUE	Down	1.598e-10	FALSE
MYPOP	0.01538	-0.222705	0.065	0.096	1	0.0332118	-0.222705	FALSE	1.47871	TRUE	Down	1.538e-02	FALSE
MYRF	7.07795e-32	-1.19044	0.364	0.573	1.18004e-27	1.16284e-29	-1.19044	FALSE	28.9345	TRUE	Down	7.078e-32	FALSE
MYSM1	0.0175475	0.630559	0.207	0.174	1	0.0372684	0.630559	FALSE	1.42866	TRUE	Up	1.755e-02	FALSE
N4BP2	0.00549478	1.34668	0.072	0.044	1	0.0135617	1.34668	FALSE	1.86769	TRUE	Up	5.495e-03	FALSE
N4BP2L1	1.54845e-12	1.35701	0.286	0.172	2.58157e-08	2.84189e-11	1.35701	FALSE	10.5464	TRUE	Up	1.548e-12	FALSE
N4BP2L2	8.39466e-21	1.02089	0.576	0.466	1.39956e-16	4.62205e-19	1.02089	FALSE	18.3352	TRUE	Up	8.395e-21	FALSE
NAA10	3.03249e-06	-0.254982	0.245	0.363	0.0505576	1.76407e-05	-0.254982	FALSE	4.75348	TRUE	Down	3.032e-06	TRUE	X
NAA16	1.54326e-06	1.10557	0.2	0.127	0.0257293	9.60859e-06	1.10557	FALSE	5.01734	TRUE	Up	1.543e-06	FALSE
NAA30	0.000100001	1.36554	0.112	0.065	1	0.000402773	1.36554	FALSE	3.39494	TRUE	Up	1.000e-04	FALSE
NAA80	0.0103515	-0.0470126	0.085	0.124	1	0.0236149	-0.0470126	FALSE	1.62681	TRUE	Down	1.035e-02	FALSE
NAAA	3.47416e-06	-0.999198	0.032	0.081	0.0579211	1.98584e-05	-0.999198	FALSE	4.70205	TRUE	Down	3.474e-06	FALSE
NAALAD2	0.0191292	0.499437	0.345	0.322	1	0.0400513	0.499437	FALSE	1.39738	TRUE	Up	1.913e-02	FALSE
NAB2	3.94276e-05	-0.503132	0.087	0.151	0.657337	0.000176843	-0.503132	FALSE	3.75241	TRUE	Down	3.943e-05	FALSE
NACAD	3.12049e-27	-1.20185	0.196	0.419	5.20248e-23	3.21064e-25	-1.20185	FALSE	24.4934	TRUE	Down	3.120e-27	FALSE
NACC1	7.27589e-10	-0.507606	0.207	0.347	1.21304e-05	8.55799e-09	-0.507606	FALSE	8.06763	TRUE	Down	7.276e-10	FALSE
NACC2	1.90401e-12	-0.469942	0.483	0.681	3.17436e-08	3.46325e-11	-0.469942	FALSE	10.4605	TRUE	Down	1.904e-12	FALSE
NADK	0.000107606	-0.442257	0.123	0.191	1	0.00042832	-0.442257	FALSE	3.36823	TRUE	Down	1.076e-04	FALSE
NAE1	8.90185e-10	1.31666	0.261	0.165	1.48412e-05	1.03039e-08	1.31666	FALSE	7.987	TRUE	Up	8.902e-10	FALSE
NAGA	2.56537e-08	-0.812141	0.063	0.141	0.000427698	2.2334e-07	-0.812141	FALSE	6.65103	TRUE	Down	2.565e-08	FALSE
NAGK	1.21394e-08	-0.401499	0.296	0.443	0.000202388	1.13131e-07	-0.401499	FALSE	6.94642	TRUE	Down	1.214e-08	FALSE
NAGLU	0.0150473	0.0234167	0.129	0.175	1	0.0326041	0.0234167	FALSE	1.48673	TRUE	Up	1.505e-02	FALSE
NAGPA	0.0025284	-0.246979	0.061	0.099	1	0.00692296	-0.246979	FALSE	2.15971	TRUE	Down	2.528e-03	FALSE
NALCN	0.00295357	0.588182	0.377	0.353	1	0.00792335	0.588182	FALSE	2.10109	TRUE	Up	2.954e-03	FALSE
NAMPT	0.0104505	-0.329265	0.041	0.068	1	0.0237927	-0.329265	FALSE	1.62356	TRUE	Down	1.045e-02	FALSE
NARF	0.00028612	-0.138502	0.172	0.252	1	0.0010088	-0.138502	FALSE	2.9962	TRUE	Down	2.861e-04	FALSE
NARS	0.000340162	-0.177376	0.233	0.323	1	0.00117534	-0.177376	FALSE	2.92984	TRUE	Down	3.402e-04	FALSE
NAT10	0.00614305	-0.172085	0.137	0.189	1	0.0149553	-0.172085	FALSE	1.8252	TRUE	Down	6.143e-03	FALSE
NAT14	0.0234766	-0.157514	0.193	0.243	1	0.0478265	-0.157514	FALSE	1.32033	TRUE	Down	2.348e-02	FALSE
NAT8L	4.72172e-14	-0.57112	0.265	0.448	7.87205e-10	1.15061e-12	-0.57112	FALSE	11.9391	TRUE	Down	4.722e-14	FALSE
NAT9	0.000166311	-0.17561	0.192	0.277	1	0.000631165	-0.17561	FALSE	3.19986	TRUE	Down	1.663e-04	FALSE
NAV2	0.0225152	-0.107511	0.24	0.302	1	0.0460984	-0.107511	FALSE	1.33631	TRUE	Down	2.252e-02	FALSE
NAV3	1.18998e-06	-0.25093	0.178	0.286	0.0198393	7.55211e-06	-0.25093	FALSE	5.12193	TRUE	Down	1.190e-06	FALSE
NAXD	1.12229e-06	-0.542724	0.096	0.175	0.0187108	7.1897e-06	-0.542724	FALSE	5.14329	TRUE	Down	1.122e-06	FALSE
NBEAL2	0.000254132	-1.07213	0.024	0.056	1	0.000913083	-1.07213	FALSE	3.03949	TRUE	Down	2.541e-04	FALSE
NBPF11	0.0244435	-0.353405	0.034	0.055	1	0.0494797	-0.353405	FALSE	1.30557	TRUE	Down	2.444e-02	FALSE
NCALD	3.11006e-06	0.861162	0.251	0.174	0.051851	1.79995e-05	0.861162	FALSE	4.74474	TRUE	Up	3.110e-06	FALSE
NCAM1	0.00059323	-0.122911	0.885	0.905	1	0.00191983	-0.122911	FALSE	2.71674	TRUE	Down	5.932e-04	FALSE
NCAM2	0.00241846	0.538151	0.42	0.4	1	0.00666697	0.538151	FALSE	2.17607	TRUE	Up	2.418e-03	FALSE
NCAN	3.99838e-16	-1.16331	0.094	0.235	6.6661e-12	1.23792e-14	-1.16331	FALSE	13.9073	TRUE	Down	3.998e-16	FALSE
NCAPD2	9.07048e-06	-0.635259	0.082	0.148	0.151223	4.7211e-05	-0.635259	FALSE	4.32596	TRUE	Down	9.070e-06	FALSE
NCAPD3	0.00019476	-0.254008	0.094	0.154	1	0.00072376	-0.254008	FALSE	3.14041	TRUE	Down	1.948e-04	FALSE
NCAPG2	0.00628727	-0.587892	0.042	0.071	1	0.0152699	-0.587892	FALSE	1.81616	TRUE	Down	6.287e-03	FALSE
NCAPH2	8.03467e-07	-0.336372	0.223	0.336	0.0133954	5.31436e-06	-0.336372	FALSE	5.27455	TRUE	Down	8.035e-07	FALSE
NCBP3	4.57272e-05	-0.235157	0.276	0.387	0.762364	0.000202248	-0.235157	FALSE	3.69412	TRUE	Down	4.573e-05	FALSE
NCDN	7.56578e-05	-0.163271	0.278	0.389	1	0.000314808	-0.163271	FALSE	3.50195	TRUE	Down	7.566e-05	FALSE
NCEH1	0.0191732	-0.234847	0.046	0.072	1	0.0401187	-0.234847	FALSE	1.39665	TRUE	Down	1.917e-02	FALSE
NCKAP1	8.69734e-08	1.18435	0.273	0.191	0.00145002	6.91578e-07	1.18435	FALSE	6.16016	TRUE	Up	8.697e-08	FALSE
NCKAP1L	7.18807e-11	-2.53559	0.006	0.057	1.1984e-06	1.01833e-09	-2.53559	FALSE	8.99211	TRUE	Down	7.188e-11	FALSE
NCKAP5	2.58275e-06	-0.249138	0.2	0.308	0.0430596	1.52421e-05	-0.249138	FALSE	4.81695	TRUE	Down	2.583e-06	FALSE
NCKAP5L	0.0011943	-0.141263	0.31	0.41	1	0.00358009	-0.141263	FALSE	2.44611	TRUE	Down	1.194e-03	FALSE
NCKIPSD	0.00471175	-0.124152	0.205	0.27	1	0.0118826	-0.124152	FALSE	1.92509	TRUE	Down	4.712e-03	FALSE
NCL	2.41918e-06	-0.406376	0.168	0.266	0.0403325	1.43767e-05	-0.406376	FALSE	4.84234	TRUE	Down	2.419e-06	FALSE
NCLN	2.05452e-05	-0.21349	0.219	0.325	0.342529	9.88069e-05	-0.21349	FALSE	4.00521	TRUE	Down	2.055e-05	FALSE
NCOA1	0.000241075	0.830751	0.299	0.252	1	0.000871396	0.830751	FALSE	3.05978	TRUE	Up	2.411e-04	FALSE
NCOA4	0.00548667	0.00040521	0.174	0.239	1	0.0135484	0.00040521	FALSE	1.86811	TRUE	Up	5.487e-03	FALSE
NCOA5	0.0234875	-0.0768225	0.086	0.12	1	0.0478391	-0.0768225	FALSE	1.32022	TRUE	Down	2.349e-02	FALSE
NCOA7	1.8671e-05	-0.541368	0.099	0.167	0.311283	9.06495e-05	-0.541368	FALSE	4.04263	TRUE	Down	1.867e-05	FALSE
NCOR1	2.31273e-05	-0.219392	0.326	0.45	0.385578	0.000109569	-0.219392	FALSE	3.96031	TRUE	Down	2.313e-05	FALSE
NCOR2	3.58389e-11	-0.296164	0.696	0.868	5.97505e-07	5.34487e-10	-0.296164	FALSE	9.27206	TRUE	Down	3.584e-11	FALSE
NCSTN	3.40773e-07	-0.263154	0.265	0.398	0.00568136	2.42396e-06	-0.263154	FALSE	5.61547	TRUE	Down	3.408e-07	FALSE
NDE1	1.34845e-15	-0.77352	0.249	0.423	2.24813e-11	3.92437e-14	-0.77352	FALSE	13.4062	TRUE	Down	1.348e-15	FALSE
NDEL1	3.41384e-05	-0.142422	0.134	0.215	0.569155	0.0001551	-0.142422	FALSE	3.80939	TRUE	Down	3.414e-05	FALSE
NDFIP1	0.000211767	0.662117	0.462	0.455	1	0.000779566	0.662117	FALSE	3.10815	TRUE	Up	2.118e-04	FALSE
NDN	0.0214744	0.108945	0.139	0.186	1	0.0442074	0.108945	FALSE	1.35451	TRUE	Up	2.147e-02	FALSE
NDOR1	0.00177102	-0.217059	0.091	0.139	1	0.00506305	-0.217059	FALSE	2.29559	TRUE	Down	1.771e-03	FALSE
NDRG1	4.69418e-07	-0.264949	0.394	0.534	0.00782614	3.25493e-06	-0.264949	FALSE	5.48746	TRUE	Down	4.694e-07	FALSE
NDRG2	2.21763e-06	0.468614	0.641	0.643	0.0369724	1.33583e-05	0.468614	FALSE	4.87425	TRUE	Up	2.218e-06	FALSE
NDRG4	0.0138656	-0.203083	0.387	0.468	1	0.0303666	-0.203083	FALSE	1.5176	TRUE	Down	1.387e-02	FALSE
NDST1	3.02432e-14	-0.588921	0.314	0.499	5.04214e-10	7.58761e-13	-0.588921	FALSE	12.1199	TRUE	Down	3.024e-14	FALSE
NDST2	0.00975097	-0.246775	0.043	0.071	1	0.0223853	-0.246775	FALSE	1.65004	TRUE	Down	9.751e-03	FALSE
NDUFA13	7.46415e-05	-0.0918287	0.166	0.253	1	0.000311598	-0.0918287	FALSE	3.50641	TRUE	Down	7.464e-05	FALSE
NDUFA5	2.98205e-05	1.16615	0.153	0.095	0.497168	0.000137507	1.16615	FALSE	3.86168	TRUE	Up	2.982e-05	FALSE
NDUFAF6	1.04742e-05	1.75499	0.083	0.037	0.174626	5.38295e-05	1.75499	FALSE	4.26898	TRUE	Up	1.047e-05	FALSE
NDUFB1	0.000134771	1.26128	0.101	0.056	1	0.000524161	1.26128	FALSE	3.28054	TRUE	Up	1.348e-04	FALSE
NDUFB11	1.40043e-05	-0.317542	0.14	0.223	0.23348	6.99255e-05	-0.317542	FALSE	4.15536	TRUE	Down	1.400e-05	TRUE	X
NDUFB4	0.000233664	2.28603	0.058	0.026	1	0.000848219	2.28603	FALSE	3.07149	TRUE	Up	2.337e-04	FALSE
NDUFC1	0.00829345	1.12071	0.12	0.088	1	0.0194603	1.12071	FALSE	1.71085	TRUE	Up	8.293e-03	FALSE
NDUFC2	0.00816737	-0.069018	0.274	0.355	1	0.0192264	-0.069018	FALSE	1.7161	TRUE	Down	8.167e-03	FALSE
NDUFS2	2.21619e-10	-0.37388	0.43	0.614	3.69483e-06	2.89041e-09	-0.37388	FALSE	8.53904	TRUE	Down	2.216e-10	FALSE
NDUFS4	0.0114975	0.767355	0.192	0.161	1	0.0258131	0.767355	FALSE	1.58816	TRUE	Up	1.150e-02	FALSE
NDUFS7	1.25073e-10	-0.486603	0.321	0.484	2.08522e-06	1.71236e-09	-0.486603	FALSE	8.76641	TRUE	Down	1.251e-10	FALSE
NDUFV1	3.37136e-10	-0.422649	0.455	0.632	5.62074e-06	4.21358e-09	-0.422649	FALSE	8.37535	TRUE	Down	3.371e-10	FALSE
NDUFV2	7.73535e-07	1.14732	0.257	0.183	0.0128964	5.1431e-06	1.14732	FALSE	5.28878	TRUE	Up	7.735e-07	FALSE
NEBL	1.18445e-05	1.24936	0.154	0.093	0.197471	6.02637e-05	1.24936	FALSE	4.21994	TRUE	Up	1.184e-05	FALSE
NECAB2	2.30981e-06	-0.834458	0.048	0.106	0.0385092	1.38562e-05	-0.834458	FALSE	4.85836	TRUE	Down	2.310e-06	FALSE
NECAB3	1.00417e-06	-0.71352	0.111	0.193	0.0167415	6.51493e-06	-0.71352	FALSE	5.18609	TRUE	Down	1.004e-06	FALSE
NECTIN1	1.67343e-18	-0.625063	0.328	0.554	2.78994e-14	7.19221e-17	-0.625063	FALSE	16.1431	TRUE	Down	1.673e-18	FALSE
NECTIN2	0.0046377	-0.340672	0.081	0.121	1	0.0117284	-0.340672	FALSE	1.93076	TRUE	Down	4.638e-03	FALSE
NEDD9	5.52008e-08	2.5126	0.076	0.024	0.000920308	4.53083e-07	2.5126	FALSE	6.34382	TRUE	Up	5.520e-08	FALSE
NEFH	1.98481e-10	-1.89046	0.017	0.078	3.30907e-06	2.62404e-09	-1.89046	FALSE	8.58103	TRUE	Down	1.985e-10	FALSE
NEFL	1.29593e-09	-2.0618	0.019	0.078	2.16057e-05	1.4586e-08	-2.0618	FALSE	7.83606	TRUE	Down	1.296e-09	FALSE
NEFM	2.52738e-08	-1.40349	0.029	0.088	0.000421365	2.20978e-07	-1.40349	FALSE	6.65565	TRUE	Down	2.527e-08	FALSE
NEK6	0.00974655	-0.0684128	0.225	0.291	1	0.0223832	-0.0684128	FALSE	1.65008	TRUE	Down	9.747e-03	FALSE
NEK7	0.000173332	1.11506	0.195	0.142	1	0.000654397	1.11506	FALSE	3.18416	TRUE	Up	1.733e-04	FALSE
NEK9	4.46438e-05	-0.130386	0.214	0.312	0.744302	0.000197886	-0.130386	FALSE	3.70359	TRUE	Down	4.464e-05	FALSE
NELFA	2.77452e-05	-0.274829	0.245	0.352	0.462568	0.000128929	-0.274829	FALSE	3.88965	TRUE	Down	2.775e-05	FALSE
NELFB	1.00546e-06	-0.293006	0.14	0.237	0.016763	6.51501e-06	-0.293006	FALSE	5.18609	TRUE	Down	1.005e-06	FALSE
NELFCD	8.56769e-09	-0.420874	0.261	0.4	0.000142841	8.21756e-08	-0.420874	FALSE	7.08526	TRUE	Down	8.568e-09	FALSE
NELFE	0.0103498	-0.0372276	0.071	0.107	1	0.0236149	-0.0372276	FALSE	1.62681	TRUE	Down	1.035e-02	FALSE
NENF	0.00313599	-0.019894	0.284	0.374	1	0.00833591	-0.019894	FALSE	2.07905	TRUE	Down	3.136e-03	FALSE
NEO1	0.000128276	-0.172012	0.22	0.315	1	0.000501198	-0.172012	FALSE	3.29999	TRUE	Down	1.283e-04	FALSE
NES	0.0001396	-0.261974	0.103	0.166	1	0.000540163	-0.261974	FALSE	3.26748	TRUE	Down	1.396e-04	FALSE
NEU1	0.00151562	-0.23006	0.108	0.161	1	0.00441719	-0.23006	FALSE	2.35485	TRUE	Down	1.516e-03	FALSE
NEU4	5.13203e-06	-0.408815	0.444	0.569	0.0855612	2.83948e-05	-0.408815	FALSE	4.54676	TRUE	Down	5.132e-06	FALSE
NEURL4	1.4628e-10	-0.603821	0.124	0.244	2.43878e-06	1.97614e-09	-0.603821	FALSE	8.70418	TRUE	Down	1.463e-10	FALSE
NFASC	1.65098e-05	-0.207447	0.588	0.728	0.275252	8.11235e-05	-0.207447	FALSE	4.09085	TRUE	Down	1.651e-05	FALSE
NFATC1	3.06905e-06	-0.939137	0.045	0.1	0.0511672	1.78127e-05	-0.939137	FALSE	4.74927	TRUE	Down	3.069e-06	FALSE
NFATC2	2.02065e-05	-0.920329	0.045	0.094	0.336882	9.72239e-05	-0.920329	FALSE	4.01223	TRUE	Down	2.021e-05	FALSE
NFATC2IP	0.00291801	-0.0651948	0.159	0.22	1	0.0078383	-0.0651948	FALSE	2.10578	TRUE	Down	2.918e-03	FALSE
NFE2L1	2.04274e-15	-0.735881	0.191	0.367	3.40565e-11	5.84476e-14	-0.735881	FALSE	13.2332	TRUE	Down	2.043e-15	FALSE
NFIB	1.37149e-09	0.801278	0.441	0.348	2.28655e-05	1.52845e-08	0.801278	FALSE	7.81575	TRUE	Up	1.371e-09	FALSE
NFIC	7.47112e-13	-0.536297	0.316	0.496	1.24558e-08	1.45787e-11	-0.536297	FALSE	10.8363	TRUE	Down	7.471e-13	FALSE
NFIL3	0.00025468	1.51975	0.089	0.049	1	0.000914156	1.51975	FALSE	3.03898	TRUE	Up	2.547e-04	FALSE
NFIX	0.000111886	-0.176617	0.481	0.605	1	0.000443795	-0.176617	FALSE	3.35282	TRUE	Down	1.119e-04	FALSE
NFKB1	0.00386545	-0.217661	0.072	0.112	1	0.0100034	-0.217661	FALSE	1.99985	TRUE	Down	3.865e-03	FALSE
NFKBIA	2.16895e-20	1.40065	0.381	0.224	3.61607e-16	1.16894e-18	1.40065	FALSE	17.9322	TRUE	Up	2.169e-20	FALSE
NFKBIB	0.00323367	-0.463804	0.046	0.079	1	0.00857541	-0.463804	FALSE	2.06675	TRUE	Down	3.234e-03	FALSE
NFKBID	0.00380322	-0.826223	0.026	0.051	1	0.00987249	-0.826223	FALSE	2.00557	TRUE	Down	3.803e-03	FALSE
NFKBIE	0.00655058	-0.427991	0.031	0.056	1	0.0158227	-0.427991	FALSE	1.80072	TRUE	Down	6.551e-03	FALSE
NFKBIL1	0.00036452	-0.0588287	0.128	0.195	1	0.00124765	-0.0588287	FALSE	2.90391	TRUE	Down	3.645e-04	FALSE
NFX1	4.44154e-06	-0.301687	0.22	0.328	0.0740493	2.49127e-05	-0.301687	FALSE	4.60358	TRUE	Down	4.442e-06	FALSE
NFYC	0.00114247	-0.102911	0.112	0.169	1	0.00343686	-0.102911	FALSE	2.46384	TRUE	Down	1.142e-03	FALSE
NGEF	0.00125431	-1.14643	0.023	0.05	1	0.00373468	-1.14643	FALSE	2.42775	TRUE	Down	1.254e-03	FALSE
NGFR	7.33849e-11	-2.10815	0.03	0.102	1.22347e-06	1.03675e-09	-2.10815	FALSE	8.98433	TRUE	Down	7.338e-11	FALSE
NHSL1	0.00140808	-0.278586	0.122	0.177	1	0.00414769	-0.278586	FALSE	2.38219	TRUE	Down	1.408e-03	FALSE
NICN1	0.000220279	-0.255643	0.161	0.237	1	0.000804504	-0.255643	FALSE	3.09447	TRUE	Down	2.203e-04	FALSE
NIN	5.29175e-05	-0.219232	0.238	0.338	0.882241	0.000230251	-0.219232	FALSE	3.6378	TRUE	Down	5.292e-05	FALSE
NINJ2	3.7847e-10	-0.812771	0.132	0.246	6.30985e-06	4.68419e-09	-0.812771	FALSE	8.32937	TRUE	Down	3.785e-10	FALSE
NINL	0.000430397	-0.228447	0.256	0.348	1	0.00144449	-0.228447	FALSE	2.84029	TRUE	Down	4.304e-04	FALSE
NIPA1	4.64892e-17	-0.958554	0.153	0.318	7.75068e-13	1.62171e-15	-0.958554	FALSE	14.79	TRUE	Down	4.649e-17	FALSE
NIPAL3	2.93085e-06	-0.302535	0.164	0.264	0.0488632	1.71081e-05	-0.302535	FALSE	4.7668	TRUE	Down	2.931e-06	FALSE
NIPAL4	1.51118e-11	-0.968845	0.054	0.148	2.51944e-07	2.4089e-10	-0.968845	FALSE	9.61818	TRUE	Down	1.511e-11	FALSE
NIPSNAP3A	0.000261817	-0.258446	0.05	0.094	1	0.00093476	-0.258446	FALSE	3.0293	TRUE	Down	2.618e-04	FALSE
NIT1	0.00841969	-0.12023	0.182	0.242	1	0.0197338	-0.12023	FALSE	1.70479	TRUE	Down	8.420e-03	FALSE
NKAIN2	2.35575e-06	-0.59098	0.054	0.115	0.0392751	1.4082e-05	-0.59098	FALSE	4.85134	TRUE	Down	2.356e-06	FALSE
NKAIN4	3.99867e-17	-0.693533	0.351	0.553	6.66659e-13	1.39967e-15	-0.693533	FALSE	14.854	TRUE	Down	3.999e-17	FALSE
NKD1	4.13326e-08	-0.406132	0.265	0.405	0.000689097	3.45944e-07	-0.406132	FALSE	6.46099	TRUE	Down	4.133e-08	FALSE
NKX2-2	5.544e-08	-0.326721	0.255	0.388	0.000924296	4.5468e-07	-0.326721	FALSE	6.34229	TRUE	Down	5.544e-08	FALSE
NKX6-2	1.24605e-29	-1.16257	0.278	0.508	2.07742e-25	1.52919e-27	-1.16257	FALSE	26.8155	TRUE	Down	1.246e-29	FALSE
NLE1	0.0157803	-0.123524	0.054	0.083	1	0.0339898	-0.123524	FALSE	1.46865	TRUE	Down	1.578e-02	FALSE
NLGN1	4.83409e-09	1.39556	0.172	0.087	8.0594e-05	4.85602e-08	1.39556	FALSE	7.31372	TRUE	Up	4.834e-09	FALSE
NLGN4X	2.40622e-06	0.799314	0.263	0.185	0.0401165	1.43165e-05	0.799314	FALSE	4.84416	TRUE	Up	2.406e-06	TRUE	X
NLRP1	7.75695e-12	-2.26061	0.012	0.075	1.29324e-07	1.30383e-10	-2.26061	FALSE	9.88478	TRUE	Down	7.757e-12	FALSE
NLRP3	5.34351e-09	-2.28142	0.008	0.053	8.90869e-05	5.32052e-08	-2.28142	FALSE	7.27405	TRUE	Down	5.344e-09	FALSE
NME4	0.00126918	-0.229949	0.208	0.279	1	0.00377346	-0.229949	FALSE	2.42326	TRUE	Down	1.269e-03	FALSE
NMNAT3	0.0137569	0.73732	0.156	0.122	1	0.0301739	0.73732	FALSE	1.52037	TRUE	Up	1.376e-02	FALSE
NMRAL1	2.40145e-08	-0.55447	0.189	0.307	0.00040037	2.10691e-07	-0.55447	FALSE	6.67635	TRUE	Down	2.401e-08	FALSE
NMRK1	4.55893e-07	1.76226	0.1	0.043	0.00760065	3.16978e-06	1.76226	FALSE	5.49897	TRUE	Up	4.559e-07	FALSE
NOB1	0.000656062	-0.324851	0.069	0.115	1	0.00209629	-0.324851	FALSE	2.67855	TRUE	Down	6.561e-04	FALSE
NOL11	2.38801e-05	1.43966	0.088	0.042	0.39813	0.000112717	1.43966	FALSE	3.94801	TRUE	Up	2.388e-05	FALSE
NOL12	3.03397e-07	-0.459323	0.141	0.239	0.00505823	2.17634e-06	-0.459323	FALSE	5.66227	TRUE	Down	3.034e-07	FALSE
NOL4L	1.42395e-11	-0.586903	0.26	0.42	2.37401e-07	2.28416e-10	-0.586903	FALSE	9.64127	TRUE	Down	1.424e-11	FALSE
NOL6	5.39662e-05	-0.473425	0.102	0.167	0.899724	0.000234214	-0.473425	FALSE	3.63039	TRUE	Down	5.397e-05	FALSE
NOP14	5.16761e-05	-0.166595	0.116	0.189	0.861544	0.000225911	-0.166595	FALSE	3.64606	TRUE	Down	5.168e-05	FALSE
NOP2	0.00512541	-0.132841	0.104	0.149	1	0.0127772	-0.132841	FALSE	1.89357	TRUE	Down	5.125e-03	FALSE
NOP53	1.17926e-09	-0.77625	0.11	0.214	1.96606e-05	1.33022e-08	-0.77625	FALSE	7.87608	TRUE	Down	1.179e-09	FALSE
NOP58	0.00312471	1.02179	0.146	0.109	1	0.00831243	1.02179	FALSE	2.08027	TRUE	Up	3.125e-03	FALSE
NOP9	0.00145407	-0.477015	0.069	0.112	1	0.00426956	-0.477015	FALSE	2.36962	TRUE	Down	1.454e-03	FALSE
NOTCH1	1.12136e-06	-0.206078	0.415	0.568	0.0186953	7.18826e-06	-0.206078	FALSE	5.14338	TRUE	Down	1.121e-06	FALSE
NOVA1	2.46204e-09	0.681315	0.551	0.496	4.10471e-05	2.61778e-08	0.681315	FALSE	7.58207	TRUE	Up	2.462e-09	FALSE
NPAS3	5.12036e-06	0.641472	0.478	0.441	0.0853666	2.8361e-05	0.641472	FALSE	4.54728	TRUE	Up	5.120e-06	FALSE
NPC1	9.32001e-16	-0.617002	0.362	0.551	1.55383e-11	2.7517e-14	-0.617002	FALSE	13.5604	TRUE	Down	9.320e-16	FALSE
NPC2	3.18693e-13	-0.748241	0.182	0.336	5.31325e-09	6.70704e-12	-0.748241	FALSE	11.1735	TRUE	Down	3.187e-13	FALSE
NPDC1	1.35301e-10	-0.379743	0.635	0.795	2.25574e-06	1.83512e-09	-0.379743	FALSE	8.73634	TRUE	Down	1.353e-10	FALSE
NPEPL1	2.13365e-11	-0.430665	0.355	0.536	3.55722e-07	3.31301e-10	-0.430665	FALSE	9.47978	TRUE	Down	2.134e-11	FALSE
NPEPPS	1.91668e-05	-0.183996	0.257	0.373	0.319549	9.28796e-05	-0.183996	FALSE	4.03208	TRUE	Down	1.917e-05	FALSE
NPHP3	1.5901e-05	-0.092127	0.263	0.385	0.265101	7.84724e-05	-0.092127	FALSE	4.10528	TRUE	Down	1.590e-05	FALSE
NPLOC4	0.000662609	-0.00300537	0.239	0.334	1	0.00211445	-0.00300537	FALSE	2.6748	TRUE	Down	6.626e-04	FALSE
NPRL2	0.0102918	-0.0625629	0.157	0.21	1	0.0234944	-0.0625629	FALSE	1.62904	TRUE	Down	1.029e-02	FALSE
NPTN	3.40151e-05	-0.233155	0.258	0.366	0.5671	0.000154678	-0.233155	FALSE	3.81057	TRUE	Down	3.402e-05	FALSE
NPTXR	0.00277615	-0.0762656	0.114	0.167	1	0.00750275	-0.0762656	FALSE	2.12478	TRUE	Down	2.776e-03	FALSE
NQO1	0.00101166	-0.663862	0.028	0.058	1	0.00308711	-0.663862	FALSE	2.51045	TRUE	Down	1.012e-03	FALSE
NR2F1	0.00674121	0.790319	0.22	0.185	1	0.0162063	0.790319	FALSE	1.79032	TRUE	Up	6.741e-03	FALSE
NR3C1	0.0116693	0.829115	0.204	0.172	1	0.0261469	0.829115	FALSE	1.58258	TRUE	Up	1.167e-02	FALSE
NR3C2	0.00606137	0.825368	0.194	0.157	1	0.014774	0.825368	FALSE	1.8305	TRUE	Up	6.061e-03	FALSE
NR4A1	2.985e-08	-0.37367	0.084	0.17	0.000497659	2.57018e-07	-0.37367	FALSE	6.59004	TRUE	Down	2.985e-08	FALSE
NRBP1	6.00502e-10	-0.407638	0.253	0.408	1.00116e-05	7.12904e-09	-0.407638	FALSE	8.14697	TRUE	Down	6.005e-10	FALSE
NRBP2	4.08331e-43	-0.91335	0.545	0.774	6.80769e-39	1.6637e-40	-0.91335	FALSE	39.7789	TRUE	Down	4.083e-43	FALSE
NRCAM	4.45054e-12	0.433406	0.807	0.777	7.41994e-08	7.67452e-11	0.433406	FALSE	10.1149	TRUE	Up	4.451e-12	FALSE
NRDE2	2.89589e-05	-0.396872	0.058	0.113	0.482803	0.000133958	-0.396872	FALSE	3.87303	TRUE	Down	2.896e-05	FALSE
NRG2	0.000877416	-0.153984	0.199	0.275	1	0.00271322	-0.153984	FALSE	2.56651	TRUE	Down	8.774e-04	FALSE
NRIP1	0.000428207	1.12096	0.117	0.073	1	0.00143856	1.12096	FALSE	2.84207	TRUE	Up	4.282e-04	FALSE
NRP2	0.0242484	-0.575649	0.035	0.056	1	0.0491434	-0.575649	FALSE	1.30854	TRUE	Down	2.425e-02	FALSE
NRSN2	0.00661758	-0.291672	0.136	0.185	1	0.0159545	-0.291672	FALSE	1.79712	TRUE	Down	6.618e-03	FALSE
NRXN1	0.000152393	0.252894	0.779	0.786	1	0.000585102	0.252894	FALSE	3.23277	TRUE	Up	1.524e-04	FALSE
NRXN2	3.66089e-14	-0.516529	0.522	0.714	6.10344e-10	9.05094e-13	-0.516529	FALSE	12.0433	TRUE	Down	3.661e-14	FALSE
NSA2	0.000321284	1.0098	0.091	0.05	1	0.00111693	1.0098	FALSE	2.95197	TRUE	Up	3.213e-04	FALSE
NSD3	0.0167264	0.609414	0.265	0.235	1	0.035748	0.609414	FALSE	1.44675	TRUE	Up	1.673e-02	FALSE
NSMF	1.88568e-10	-0.543625	0.288	0.446	3.14381e-06	2.50099e-09	-0.543625	FALSE	8.60189	TRUE	Down	1.886e-10	FALSE
NSUN5	0.00224387	-0.189643	0.049	0.085	1	0.00623632	-0.189643	FALSE	2.20507	TRUE	Down	2.244e-03	FALSE
NT5C	1.31634e-05	-0.333298	0.119	0.197	0.219461	6.61484e-05	-0.333298	FALSE	4.17948	TRUE	Down	1.316e-05	FALSE
NT5C2	0.0224672	-0.045853	0.277	0.347	1	0.0460279	-0.045853	FALSE	1.33698	TRUE	Down	2.247e-02	FALSE
NT5DC1	9.79961e-05	-0.141601	0.184	0.272	1	0.000395636	-0.141601	FALSE	3.4027	TRUE	Down	9.800e-05	FALSE
NT5DC2	5.66462e-05	-0.383828	0.07	0.127	0.944405	0.000244077	-0.383828	FALSE	3.61247	TRUE	Down	5.665e-05	FALSE
NT5DC3	2.01779e-06	1.28354	0.189	0.12	0.0336406	1.2234e-05	1.28354	FALSE	4.91243	TRUE	Up	2.018e-06	FALSE
NT5E	0.00266926	0.674601	0.2	0.156	1	0.00725621	0.674601	FALSE	2.13929	TRUE	Up	2.669e-03	FALSE
NTMT1	1.02349e-05	-0.300204	0.155	0.244	0.170636	5.27592e-05	-0.300204	FALSE	4.2777	TRUE	Down	1.023e-05	FALSE
NTN1	0.00330413	-0.192361	0.255	0.33	1	0.00873046	-0.192361	FALSE	2.05896	TRUE	Down	3.304e-03	FALSE
NTN4	0.0122937	-0.114802	0.197	0.253	1	0.0273953	-0.114802	FALSE	1.56232	TRUE	Down	1.229e-02	FALSE
NTNG2	2.63876e-07	-0.392241	0.25	0.373	0.00439935	1.91852e-06	-0.392241	FALSE	5.71703	TRUE	Down	2.639e-07	FALSE
NUAK1	5.39229e-14	-0.860822	0.082	0.205	8.99002e-10	1.29848e-12	-0.860822	FALSE	11.8866	TRUE	Down	5.392e-14	FALSE
NUB1	0.00151705	-0.0398621	0.168	0.236	1	0.0044198	-0.0398621	FALSE	2.3546	TRUE	Down	1.517e-03	FALSE
NUBP2	0.00574152	-0.0175823	0.142	0.197	1	0.0140935	-0.0175823	FALSE	1.85098	TRUE	Down	5.742e-03	FALSE
NUCB1	3.37121e-13	-0.559088	0.391	0.579	5.62048e-09	7.02231e-12	-0.559088	FALSE	11.1535	TRUE	Down	3.371e-13	FALSE
NUCKS1	0.0046808	-0.0511129	0.255	0.336	1	0.0118192	-0.0511129	FALSE	1.92741	TRUE	Down	4.681e-03	FALSE
NUDCD3	0.00467611	-0.0589318	0.264	0.34	1	0.0118103	-0.0589318	FALSE	1.92774	TRUE	Down	4.676e-03	FALSE
NUDT14	2.9116e-11	-1.47002	0.03	0.106	4.85422e-07	4.40677e-10	-1.47002	FALSE	9.35588	TRUE	Down	2.912e-11	FALSE
NUDT16L1	0.00422408	-0.0296623	0.172	0.235	1	0.0108188	-0.0296623	FALSE	1.96582	TRUE	Down	4.224e-03	FALSE
NUDT22	0.00883857	-0.130742	0.138	0.189	1	0.0206254	-0.130742	FALSE	1.6856	TRUE	Down	8.839e-03	FALSE
NUDT8	0.00827705	-0.484493	0.036	0.062	1	0.0194397	-0.484493	FALSE	1.71131	TRUE	Down	8.277e-03	FALSE
NUMA1	1.22878e-06	-0.26701	0.533	0.666	0.0204863	7.78382e-06	-0.26701	FALSE	5.10881	TRUE	Down	1.229e-06	FALSE
NUMB	0.000387215	-0.306463	0.121	0.182	1	0.00131604	-0.306463	FALSE	2.88073	TRUE	Down	3.872e-04	FALSE
NUP210	0.00248085	-0.0615313	0.198	0.272	1	0.00681499	-0.0615313	FALSE	2.16653	TRUE	Down	2.481e-03	FALSE
NUP214	3.99923e-08	-0.424126	0.123	0.224	0.000666752	3.35002e-07	-0.424126	FALSE	6.47495	TRUE	Down	3.999e-08	FALSE
NUP42	0.0018038	0.621588	0.361	0.325	1	0.00514808	0.621588	FALSE	2.28835	TRUE	Up	1.804e-03	FALSE
NUP54	0.00932706	1.14242	0.113	0.082	1	0.0215823	1.14242	FALSE	1.6659	TRUE	Up	9.327e-03	FALSE
NUP58	0.0137468	0.716819	0.209	0.177	1	0.0301584	0.716819	FALSE	1.52059	TRUE	Up	1.375e-02	FALSE
NUP85	0.000279817	-0.375928	0.134	0.2	1	0.000990692	-0.375928	FALSE	3.00406	TRUE	Down	2.798e-04	FALSE
NUP93	5.78116e-10	-0.765814	0.086	0.186	9.63834e-06	6.88735e-09	-0.765814	FALSE	8.16195	TRUE	Down	5.781e-10	FALSE
NUPR1	0.000124607	-0.23724	0.075	0.13	1	0.000488735	-0.23724	FALSE	3.31093	TRUE	Down	1.246e-04	FALSE
NXF1	0.0150269	-0.0516661	0.167	0.218	1	0.0325806	-0.0516661	FALSE	1.48704	TRUE	Down	1.503e-02	FALSE
NXPE3	0.00228743	0.83185	0.24	0.2	1	0.00634181	0.83185	FALSE	2.19779	TRUE	Up	2.287e-03	FALSE
NXPH1	0.000113092	1.14712	0.189	0.135	1	0.000448231	1.14712	FALSE	3.3485	TRUE	Up	1.131e-04	FALSE
NXPH3	0.0117527	-0.850686	0.029	0.051	1	0.026322	-0.850686	FALSE	1.57968	TRUE	Down	1.175e-02	FALSE
OAF	0.000950827	-0.673587	0.041	0.077	1	0.00291809	-0.673587	FALSE	2.5349	TRUE	Down	9.508e-04	FALSE
OAS1	2.31669e-08	1.51942	0.146	0.071	0.000386239	2.04134e-07	1.51942	FALSE	6.69009	TRUE	Up	2.317e-08	FALSE
OAS3	0.0209403	0.638733	0.204	0.173	1	0.0432214	0.638733	FALSE	1.3643	TRUE	Up	2.094e-02	FALSE
OAZ1	1.50192e-08	0.494493	0.664	0.662	0.000250401	1.37207e-07	0.494493	FALSE	6.86262	TRUE	Up	1.502e-08	FALSE
OAZ2	0.00531045	-0.0722887	0.24	0.311	1	0.0131772	-0.0722887	FALSE	1.88018	TRUE	Down	5.310e-03	FALSE
OBSL1	0.000138389	-0.0849974	0.405	0.537	1	0.000536224	-0.0849974	FALSE	3.27065	TRUE	Down	1.384e-04	FALSE
ODF2	0.000594798	-0.222867	0.116	0.176	1	0.00192276	-0.222867	FALSE	2.71607	TRUE	Down	5.948e-04	FALSE
OFD1	0.000807939	-0.0904631	0.227	0.316	1	0.00251749	-0.0904631	FALSE	2.59903	TRUE	Down	8.079e-04	TRUE	X
OGDH	9.11471e-05	-0.247693	0.158	0.236	1	0.000371429	-0.247693	FALSE	3.43012	TRUE	Down	9.115e-05	FALSE
OGDHL	0.00170044	-0.305776	0.101	0.152	1	0.0048832	-0.305776	FALSE	2.3113	TRUE	Down	1.700e-03	FALSE
OGFOD2	0.000303651	-0.337738	0.139	0.206	1	0.00106288	-0.337738	FALSE	2.97351	TRUE	Down	3.037e-04	FALSE
OGFOD3	4.41739e-09	-0.525459	0.138	0.251	7.36467e-05	4.48609e-08	-0.525459	FALSE	7.34813	TRUE	Down	4.417e-09	FALSE
OGFR	0.00203861	-0.101664	0.267	0.346	1	0.00574466	-0.101664	FALSE	2.24074	TRUE	Down	2.039e-03	FALSE
OGG1	0.00061885	-0.221179	0.188	0.263	1	0.00198915	-0.221179	FALSE	2.70133	TRUE	Down	6.189e-04	FALSE
OGT	0.000243552	0.595665	0.453	0.443	1	0.000878479	0.595665	FALSE	3.05627	TRUE	Up	2.436e-04	TRUE	X
OLFM1	4.27585e-07	0.739023	0.511	0.455	0.0071287	2.97915e-06	0.739023	FALSE	5.52591	TRUE	Up	4.276e-07	FALSE
OLIG2	2.28512e-12	0.523062	0.777	0.756	3.80975e-08	4.10515e-11	0.523062	FALSE	10.3867	TRUE	Up	2.285e-12	FALSE
OLR1	2.22506e-23	-2.11844	0.019	0.141	3.70963e-19	1.64236e-21	-2.11844	FALSE	20.7845	TRUE	Down	2.225e-23	FALSE
OMA1	0.00346326	0.913416	0.187	0.149	1	0.00907792	0.913416	FALSE	2.04201	TRUE	Up	3.463e-03	FALSE
OMG	3.17656e-15	1.0923	0.466	0.362	5.29596e-11	8.86478e-14	1.0923	FALSE	13.0523	TRUE	Up	3.177e-15	FALSE
ONECUT1	0.0183755	-0.0660863	0.054	0.082	1	0.038712	-0.0660863	FALSE	1.41215	TRUE	Down	1.838e-02	FALSE
OPALIN	2.14333e-09	-0.673481	0.169	0.283	3.57337e-05	2.29811e-08	-0.673481	FALSE	7.63863	TRUE	Down	2.143e-09	FALSE
OPCML	1.89598e-06	0.890062	0.334	0.262	0.0316098	1.15782e-05	0.890062	FALSE	4.93636	TRUE	Up	1.896e-06	FALSE
OPHN1	1.90447e-11	0.834912	0.436	0.321	3.17513e-07	3.00293e-10	0.834912	FALSE	9.52245	TRUE	Up	1.904e-11	TRUE	X
OPLAH	2.16466e-07	-0.371188	0.107	0.198	0.00360893	1.60125e-06	-0.371188	FALSE	5.79554	TRUE	Down	2.165e-07	FALSE
OPTN	0.00011801	-0.202958	0.185	0.268	1	0.000466274	-0.202958	FALSE	3.33136	TRUE	Down	1.180e-04	FALSE
ORAI1	0.000242794	-0.354661	0.046	0.089	1	0.000876673	-0.354661	FALSE	3.05716	TRUE	Down	2.428e-04	FALSE
ORC3	0.0221967	1.19605	0.103	0.077	1	0.0455379	1.19605	FALSE	1.34163	TRUE	Up	2.220e-02	FALSE
ORC4	0.00851442	1.2018	0.102	0.072	1	0.0199237	1.2018	FALSE	1.70063	TRUE	Up	8.514e-03	FALSE
ORMDL1	1.20291e-05	1.04119	0.248	0.184	0.20055	6.11421e-05	1.04119	FALSE	4.21366	TRUE	Up	1.203e-05	FALSE
ORMDL3	0.0228749	0.0220487	0.131	0.174	1	0.0467316	0.0220487	FALSE	1.33039	TRUE	Up	2.287e-02	FALSE
OS9	0.000111361	-0.232808	0.47	0.605	1	0.00044202	-0.232808	FALSE	3.35456	TRUE	Down	1.114e-04	FALSE
OSBP	0.00374074	-0.164397	0.144	0.2	1	0.00973262	-0.164397	FALSE	2.01177	TRUE	Down	3.741e-03	FALSE
OSBP2	1.47778e-09	-0.502132	0.151	0.272	2.46376e-05	1.63973e-08	-0.502132	FALSE	7.78523	TRUE	Down	1.478e-09	FALSE
OSBPL1A	0.0179455	0.0102747	0.127	0.171	1	0.0379554	0.0102747	FALSE	1.42073	TRUE	Up	1.795e-02	FALSE
OSBPL2	0.000515811	-0.258814	0.169	0.242	1	0.00169924	-0.258814	FALSE	2.76974	TRUE	Down	5.158e-04	FALSE
OSBPL3	2.34618e-05	-1.53407	0.018	0.053	0.391154	0.000110948	-1.53407	FALSE	3.95488	TRUE	Down	2.346e-05	FALSE
OSBPL5	1.12915e-07	-0.661631	0.096	0.181	0.00188252	8.80667e-07	-0.661631	FALSE	6.05519	TRUE	Down	1.129e-07	FALSE
OSBPL8	0.00201866	0.994932	0.155	0.114	1	0.00569427	0.994932	FALSE	2.24456	TRUE	Up	2.019e-03	FALSE
OSGEP	1.36579e-05	-0.358138	0.172	0.263	0.227705	6.83547e-05	-0.358138	FALSE	4.16523	TRUE	Down	1.366e-05	FALSE
OSGIN1	1.04676e-06	-1.94543	0.015	0.055	0.0174516	6.75255e-06	-1.94543	FALSE	5.17053	TRUE	Down	1.047e-06	FALSE
OTUB1	0.00300686	-0.118632	0.236	0.311	1	0.00803303	-0.118632	FALSE	2.09512	TRUE	Down	3.007e-03	FALSE
OTUD3	0.0051308	-0.0341226	0.125	0.177	1	0.0127875	-0.0341226	FALSE	1.89322	TRUE	Down	5.131e-03	FALSE
OTUD4	0.000284137	0.92179	0.199	0.148	1	0.00100319	0.92179	FALSE	2.99861	TRUE	Up	2.841e-04	FALSE
OTUD5	0.0210196	0.00377205	0.221	0.281	1	0.0433324	0.00377205	FALSE	1.36319	TRUE	Up	2.102e-02	TRUE	X
OTUD6B	0.00439749	0.992594	0.123	0.087	1	0.011201	0.992594	FALSE	1.95074	TRUE	Up	4.397e-03	FALSE
OTUD7A	3.4519e-14	-0.726454	0.153	0.308	5.75501e-10	8.555e-13	-0.726454	FALSE	12.0678	TRUE	Down	3.452e-14	FALSE
OTUD7B	0.000503978	-0.176793	0.253	0.34	1	0.00166187	-0.176793	FALSE	2.7794	TRUE	Down	5.040e-04	FALSE
OTULINL	0.000605059	-0.515548	0.026	0.057	1	0.00195283	-0.515548	FALSE	2.70934	TRUE	Down	6.051e-04	FALSE
OXA1L	0.000103059	-0.157604	0.151	0.23	1	0.000413127	-0.157604	FALSE	3.38392	TRUE	Down	1.031e-04	FALSE
OXTR	9.58034e-12	2.61825	0.104	0.029	1.59724e-07	1.58675e-10	2.61825	FALSE	9.79949	TRUE	Up	9.580e-12	FALSE
P2RX4	1.7207e-05	-0.512705	0.075	0.137	0.286876	8.41434e-05	-0.512705	FALSE	4.07498	TRUE	Down	1.721e-05	FALSE
P2RX6	4.85714e-09	-0.885947	0.069	0.154	8.09783e-05	4.87437e-08	-0.885947	FALSE	7.31208	TRUE	Down	4.857e-09	FALSE
P2RY11	0.0237796	-0.0724398	0.078	0.11	1	0.0483374	-0.0724398	FALSE	1.31572	TRUE	Down	2.378e-02	FALSE
P2RY12	1.08187e-06	-1.83676	0.021	0.066	0.018037	6.95704e-06	-1.83676	FALSE	5.15758	TRUE	Down	1.082e-06	FALSE
P2RY13	2.96925e-11	-3.60346	0.005	0.056	4.95034e-07	4.46847e-10	-3.60346	FALSE	9.34984	TRUE	Down	2.969e-11	FALSE
P3H1	0.00520955	-0.421707	0.068	0.105	1	0.0129552	-0.421707	FALSE	1.88756	TRUE	Down	5.210e-03	FALSE
P4HA1	1.52453e-09	1.29034	0.298	0.204	2.5417e-05	1.6788e-08	1.29034	FALSE	7.775	TRUE	Up	1.525e-09	FALSE
P4HB	1.59344e-05	-0.557892	0.107	0.177	0.265658	7.85992e-05	-0.557892	FALSE	4.10458	TRUE	Down	1.593e-05	FALSE
P4HTM	0.0099234	-0.0693829	0.301	0.379	1	0.022735	-0.0693829	FALSE	1.64331	TRUE	Down	9.923e-03	FALSE
PABPC1L	9.1927e-05	-0.293477	0.334	0.438	1	0.000374098	-0.293477	FALSE	3.42701	TRUE	Down	9.193e-05	FALSE
PACC1	1.25222e-16	-0.555301	0.379	0.588	2.08769e-12	4.0751e-15	-0.555301	FALSE	14.3899	TRUE	Down	1.252e-16	FALSE
PACS1	0.00157613	-0.182224	0.142	0.204	1	0.00457001	-0.182224	FALSE	2.34008	TRUE	Down	1.576e-03	FALSE
PACS2	2.26526e-44	-1.22235	0.324	0.614	3.77664e-40	1.00607e-41	-1.22235	FALSE	40.9974	TRUE	Down	2.265e-44	FALSE
PACSIN2	0.0167424	0.0325118	0.3	0.376	1	0.0357747	0.0325118	FALSE	1.44642	TRUE	Up	1.674e-02	FALSE
PACSIN3	1.07562e-07	-0.295005	0.197	0.318	0.00179328	8.44742e-07	-0.295005	FALSE	6.07328	TRUE	Down	1.076e-07	FALSE
PADI2	3.32151e-73	-1.71469	0.334	0.684	5.53763e-69	1.12776e-69	-1.71469	FALSE	68.9478	TRUE	Down	3.322e-73	FALSE
PAF1	5.71558e-06	-0.281676	0.166	0.263	0.0952902	3.1234e-05	-0.281676	FALSE	4.50537	TRUE	Down	5.716e-06	FALSE
PAIP2B	0.000657309	1.4574	0.108	0.068	1	0.00209951	1.4574	FALSE	2.67788	TRUE	Up	6.573e-04	FALSE
PAK1	0.0033374	-0.180202	0.055	0.091	1	0.00880692	-0.180202	FALSE	2.05518	TRUE	Down	3.337e-03	FALSE
PAK2	0.0113476	0.795665	0.121	0.089	1	0.0255215	0.795665	FALSE	1.59309	TRUE	Up	1.135e-02	FALSE
PAK4	0.000383154	-0.440644	0.049	0.091	1	0.00130354	-0.440644	FALSE	2.88487	TRUE	Down	3.832e-04	FALSE
PALD1	9.86868e-17	-1.60499	0.048	0.163	1.64531e-12	3.27435e-15	-1.60499	FALSE	14.4849	TRUE	Down	9.869e-17	FALSE
PALLD	0.000595978	0.9374	0.157	0.109	1	0.00192596	0.9374	FALSE	2.71535	TRUE	Up	5.960e-04	FALSE
PALM	0.000258547	-0.187455	0.167	0.244	1	0.00092503	-0.187455	FALSE	3.03384	TRUE	Down	2.585e-04	FALSE
PALM2-AKAP2	0.000476659	-0.153248	0.096	0.154	1	0.00158151	-0.153248	FALSE	2.80093	TRUE	Down	4.767e-04	FALSE
PAM	3.88863e-05	1.32013	0.133	0.08	0.648312	0.000174491	1.32013	FALSE	3.75823	TRUE	Up	3.889e-05	FALSE
PAM16	5.97148e-06	-0.382411	0.138	0.223	0.0995565	3.24469e-05	-0.382411	FALSE	4.48883	TRUE	Down	5.971e-06	FALSE
PAN3	0.00078704	0.868486	0.238	0.193	1	0.00245914	0.868486	FALSE	2.60922	TRUE	Up	7.870e-04	FALSE
PANK4	7.52507e-05	-0.235088	0.165	0.247	1	0.000313755	-0.235088	FALSE	3.50341	TRUE	Down	7.525e-05	FALSE
PAOX	1.8605e-05	-0.606802	0.072	0.132	0.310183	9.0389e-05	-0.606802	FALSE	4.04388	TRUE	Down	1.861e-05	FALSE
PAQR4	8.96953e-19	-1.29363	0.094	0.247	1.4954e-14	3.98968e-17	-1.29363	FALSE	16.3991	TRUE	Down	8.970e-19	FALSE
PAQR6	5.0232e-19	-0.930516	0.181	0.369	8.37469e-15	2.34708e-17	-0.930516	FALSE	16.6295	TRUE	Down	5.023e-19	FALSE
PAQR7	2.92011e-08	-0.84105	0.053	0.126	0.000486841	2.51643e-07	-0.84105	FALSE	6.59921	TRUE	Down	2.920e-08	FALSE
PAQR8	1.43938e-15	-0.901533	0.185	0.348	2.39973e-11	4.16663e-14	-0.901533	FALSE	13.3802	TRUE	Down	1.439e-15	FALSE
PARD3	4.43929e-05	0.934958	0.228	0.165	0.740119	0.000196859	0.934958	FALSE	3.70584	TRUE	Up	4.439e-05	FALSE
PARP1	9.18305e-08	-0.458945	0.087	0.173	0.001531	7.2736e-07	-0.458945	FALSE	6.13825	TRUE	Down	9.183e-08	FALSE
PARP10	2.06513e-08	1.59704	0.159	0.082	0.000344298	1.84198e-07	1.59704	FALSE	6.73472	TRUE	Up	2.065e-08	FALSE
PARP12	0.000258652	1.3851	0.115	0.071	1	0.000925082	1.3851	FALSE	3.03382	TRUE	Up	2.587e-04	FALSE
PARP3	1.3657e-05	-0.924376	0.034	0.08	0.22769	6.83547e-05	-0.924376	FALSE	4.16523	TRUE	Down	1.366e-05	FALSE
PARP4	8.25853e-06	-0.647692	0.09	0.159	0.137686	4.33839e-05	-0.647692	FALSE	4.36267	TRUE	Down	8.259e-06	FALSE
PARP6	0.000180177	-0.316109	0.153	0.226	1	0.000677227	-0.316109	FALSE	3.16927	TRUE	Down	1.802e-04	FALSE
PARP9	1.71612e-13	1.98789	0.159	0.058	2.86111e-09	3.77546e-12	1.98789	FALSE	11.423	TRUE	Up	1.716e-13	FALSE
PARVG	2.04114e-15	-1.9407	0.017	0.101	3.40299e-11	5.84476e-14	-1.9407	FALSE	13.2332	TRUE	Down	2.041e-15	FALSE
PATJ	0.0201985	-0.259188	0.077	0.109	1	0.041971	-0.259188	FALSE	1.37705	TRUE	Down	2.020e-02	FALSE
PATZ1	3.56599e-07	-0.318919	0.196	0.312	0.00594522	2.51895e-06	-0.318919	FALSE	5.59878	TRUE	Down	3.566e-07	FALSE
PAWR	0.000978957	1.51778	0.068	0.036	1	0.00299449	1.51778	FALSE	2.52368	TRUE	Up	9.790e-04	FALSE
PAX3	1.83985e-06	-0.528802	0.087	0.162	0.030674	1.12692e-05	-0.528802	FALSE	4.94811	TRUE	Down	1.840e-06	FALSE
PAXBP1	1.39571e-05	-0.255336	0.219	0.324	0.232693	6.97239e-05	-0.255336	FALSE	4.15662	TRUE	Down	1.396e-05	FALSE
PAXX	0.00259209	0.0304036	0.223	0.301	1	0.00707288	0.0304036	FALSE	2.1504	TRUE	Up	2.592e-03	FALSE
PBX3	0.000917358	-0.265149	0.092	0.143	1	0.00282388	-0.265149	FALSE	2.54915	TRUE	Down	9.174e-04	FALSE
PBXIP1	0.00116624	-0.0947276	0.062	0.105	1	0.00350112	-0.0947276	FALSE	2.45579	TRUE	Down	1.166e-03	FALSE
PCBP2	2.76952e-08	2.46806	0.081	0.026	0.000461734	2.39883e-07	2.46806	FALSE	6.62	TRUE	Up	2.770e-08	FALSE
PCBP3	6.22201e-06	-0.756158	0.027	0.072	0.103733	3.36219e-05	-0.756158	FALSE	4.47338	TRUE	Down	6.222e-06	FALSE
PCBP4	2.23318e-16	-0.474444	0.709	0.848	3.72316e-12	7.04247e-15	-0.474444	FALSE	14.1523	TRUE	Down	2.233e-16	FALSE
PCCA	0.000705712	0.966782	0.191	0.145	1	0.0022345	0.966782	FALSE	2.65082	TRUE	Up	7.057e-04	FALSE
PCCB	0.00178218	-0.0846773	0.256	0.345	1	0.0050921	-0.0846773	FALSE	2.2931	TRUE	Down	1.782e-03	FALSE
PCDH1	0.000395002	-0.104173	0.317	0.43	1	0.00133938	-0.104173	FALSE	2.8731	TRUE	Down	3.950e-04	FALSE
PCDH10	0.00209051	-0.00439181	0.245	0.331	1	0.00587418	-0.00439181	FALSE	2.23105	TRUE	Down	2.091e-03	FALSE
PCDH15	6.82622e-12	0.52843	0.762	0.714	1.13807e-07	1.15501e-10	0.52843	FALSE	9.93741	TRUE	Up	6.826e-12	FALSE
PCDH19	0.00218042	-0.333302	0.114	0.165	1	0.00610325	-0.333302	FALSE	2.21444	TRUE	Down	2.180e-03	TRUE	X
PCDH20	0.000265376	1.02888	0.127	0.08	1	0.00094614	1.02888	FALSE	3.02404	TRUE	Up	2.654e-04	FALSE
PCDH7	3.23238e-10	0.763576	0.467	0.365	5.38902e-06	4.04484e-09	0.763576	FALSE	8.3931	TRUE	Up	3.232e-10	FALSE
PCDH9	2.20642e-31	0.749438	0.794	0.733	3.67855e-27	3.36206e-29	0.749438	FALSE	28.4734	TRUE	Up	2.206e-31	FALSE
PCDHA13	0.0144318	0.903357	0.075	0.049	1	0.0314645	0.903357	FALSE	1.50218	TRUE	Up	1.443e-02	FALSE
PCDHA9	0.00555307	1.40867	0.068	0.041	1	0.0136925	1.40867	FALSE	1.86352	TRUE	Up	5.553e-03	FALSE
PCDHB13	0.00888274	1.16536	0.058	0.034	1	0.0207094	1.16536	FALSE	1.68383	TRUE	Up	8.883e-03	FALSE
PCDHB16	0.00456611	1.29707	0.051	0.027	1	0.0115726	1.29707	FALSE	1.93657	TRUE	Up	4.566e-03	FALSE
PCDHGA1	5.95157e-05	1.47354	0.067	0.029	0.992245	0.000255039	1.47354	FALSE	3.59339	TRUE	Up	5.952e-05	FALSE
PCDHGA12	0.023081	-0.0622813	0.211	0.268	1	0.0471055	-0.0622813	FALSE	1.32693	TRUE	Down	2.308e-02	FALSE
PCDHGA3	0.00143169	1.40686	0.085	0.05	1	0.00421358	1.40686	FALSE	2.37535	TRUE	Up	1.432e-03	FALSE
PCDHGB2	0.000153003	-0.382365	0.075	0.129	1	0.000586559	-0.382365	FALSE	3.23169	TRUE	Down	1.530e-04	FALSE
PCDHGB6	0.00226196	0.990413	0.157	0.116	1	0.00628145	0.990413	FALSE	2.20194	TRUE	Up	2.262e-03	FALSE
PCDHGC3	0.00414492	-0.0961123	0.557	0.675	1	0.0106413	-0.0961123	FALSE	1.97301	TRUE	Down	4.145e-03	FALSE
PCED1A	0.0145946	-0.0518719	0.379	0.48	1	0.0317786	-0.0518719	FALSE	1.49786	TRUE	Down	1.459e-02	FALSE
PCF11	0.0141356	0.696595	0.269	0.244	1	0.0308783	0.696595	FALSE	1.51035	TRUE	Up	1.414e-02	FALSE
PCGF2	3.55757e-07	-0.413605	0.193	0.303	0.00593119	2.51474e-06	-0.413605	FALSE	5.59951	TRUE	Down	3.558e-07	FALSE
PCGF3	0.0113162	-0.067233	0.183	0.243	1	0.0254676	-0.067233	FALSE	1.59401	TRUE	Down	1.132e-02	FALSE
PCGF5	4.4016e-06	1.32152	0.186	0.121	0.0733835	2.47159e-05	1.32152	FALSE	4.60702	TRUE	Up	4.402e-06	FALSE
PCIF1	1.99146e-06	-0.256117	0.191	0.297	0.0332017	1.2096e-05	-0.256117	FALSE	4.91736	TRUE	Down	1.991e-06	FALSE
PCLO	0.0221257	-0.0425641	0.088	0.123	1	0.0454196	-0.0425641	FALSE	1.34276	TRUE	Down	2.213e-02	FALSE
PCMT1	0.00425315	-0.0214361	0.186	0.252	1	0.0108851	-0.0214361	FALSE	1.96317	TRUE	Down	4.253e-03	FALSE
PCMTD1	0.0131412	0.577362	0.296	0.27	1	0.0290172	0.577362	FALSE	1.53734	TRUE	Up	1.314e-02	FALSE
PCMTD2	4.82742e-17	0.890306	0.564	0.444	8.04828e-13	1.67252e-15	0.890306	FALSE	14.7766	TRUE	Up	4.827e-17	FALSE
PCNT	0.000318162	-0.153003	0.212	0.3	1	0.00110692	-0.153003	FALSE	2.95588	TRUE	Down	3.182e-04	FALSE
PCNX3	1.67809e-05	-0.290549	0.125	0.205	0.279771	8.22571e-05	-0.290549	FALSE	4.08483	TRUE	Down	1.678e-05	FALSE
PCP4L1	7.39279e-05	-1.00331	0.027	0.065	1	0.000308745	-1.00331	FALSE	3.5104	TRUE	Down	7.393e-05	FALSE
PCSK1N	3.85084e-13	-0.614493	0.292	0.475	6.42012e-09	7.91122e-12	-0.614493	FALSE	11.1018	TRUE	Down	3.851e-13	TRUE	X
PCSK6	4.64719e-25	-1.07657	0.32	0.524	7.7478e-21	3.97784e-23	-1.07657	FALSE	22.4004	TRUE	Down	4.647e-25	FALSE
PCSK7	2.84126e-10	-0.595405	0.21	0.348	4.73694e-06	3.59516e-09	-0.595405	FALSE	8.44428	TRUE	Down	2.841e-10	FALSE
PCYOX1	1.77598e-05	-0.161516	0.135	0.218	0.296091	8.65976e-05	-0.161516	FALSE	4.06249	TRUE	Down	1.776e-05	FALSE
PCYOX1L	5.10793e-07	-0.558236	0.111	0.198	0.00851594	3.50997e-06	-0.558236	FALSE	5.4547	TRUE	Down	5.108e-07	FALSE
PCYT1A	2.39911e-06	-0.42938	0.091	0.166	0.039998	1.42825e-05	-0.42938	FALSE	4.8452	TRUE	Down	2.399e-06	FALSE
PCYT2	1.85809e-08	-0.530575	0.199	0.321	0.000309781	1.66754e-07	-0.530575	FALSE	6.77792	TRUE	Down	1.858e-08	FALSE
PDCD11	0.00172288	-0.395114	0.096	0.144	1	0.00494284	-0.395114	FALSE	2.30602	TRUE	Down	1.723e-03	FALSE
PDCD7	1.1449e-06	-0.358415	0.182	0.285	0.0190878	7.31158e-06	-0.358415	FALSE	5.13599	TRUE	Down	1.145e-06	FALSE
PDCL	0.00698602	-0.127476	0.098	0.141	1	0.0167232	-0.127476	FALSE	1.77668	TRUE	Down	6.986e-03	FALSE
PDE1C	0.0151435	0.0960835	0.266	0.343	1	0.0327846	0.0960835	FALSE	1.48433	TRUE	Up	1.514e-02	FALSE
PDE2A	0.000247094	-0.0706805	0.084	0.141	1	0.000889994	-0.0706805	FALSE	3.05061	TRUE	Down	2.471e-04	FALSE
PDE3B	0.00269099	-0.610486	0.031	0.059	1	0.00730944	-0.610486	FALSE	2.13612	TRUE	Down	2.691e-03	FALSE
PDE4B	2.36887e-06	0.522779	0.573	0.546	0.0394938	1.41393e-05	0.522779	FALSE	4.84957	TRUE	Up	2.369e-06	FALSE
PDE6B	2.00386e-36	-1.76478	0.179	0.426	3.34083e-32	4.53584e-34	-1.76478	FALSE	33.3433	TRUE	Down	2.004e-36	FALSE
PDE7A	5.72627e-08	1.5348	0.131	0.061	0.000954683	4.6737e-07	1.5348	FALSE	6.33034	TRUE	Up	5.726e-08	FALSE
PDE8A	0.000831372	-0.0286619	0.227	0.318	1	0.00258182	-0.0286619	FALSE	2.58807	TRUE	Down	8.314e-04	FALSE
PDE9A	0.000379558	-0.310354	0.089	0.143	1	0.0012939	-0.310354	FALSE	2.8881	TRUE	Down	3.796e-04	FALSE
PDGFA	1.21049e-08	-0.560467	0.189	0.308	0.000201813	1.13016e-07	-0.560467	FALSE	6.94686	TRUE	Down	1.210e-08	FALSE
PDGFB	5.47775e-11	-2.30974	0.013	0.073	9.13251e-07	7.91438e-10	-2.30974	FALSE	9.10158	TRUE	Down	5.478e-11	FALSE
PDGFC	0.00065891	1.13432	0.119	0.077	1	0.00210397	1.13432	FALSE	2.67696	TRUE	Up	6.589e-04	FALSE
PDGFRA	2.26376e-19	0.759939	0.696	0.6	3.77414e-15	1.10859e-17	0.759939	FALSE	16.9552	TRUE	Up	2.264e-19	FALSE
PDGFRB	0.0211552	0.0197424	0.115	0.156	1	0.0435943	0.0197424	FALSE	1.36057	TRUE	Up	2.116e-02	FALSE
PDHB	0.000348413	-0.0248388	0.214	0.302	1	0.00119982	-0.0248388	FALSE	2.92088	TRUE	Down	3.484e-04	FALSE
PDIA2	9.86071e-12	-1.04819	0.086	0.195	1.64398e-07	1.62526e-10	-1.04819	FALSE	9.78908	TRUE	Down	9.861e-12	FALSE
PDIK1L	0.0208875	1.11281	0.067	0.044	1	0.0431474	1.11281	FALSE	1.36505	TRUE	Up	2.089e-02	FALSE
PDK1	5.50166e-10	1.69547	0.174	0.086	9.17237e-06	6.59293e-09	1.69547	FALSE	8.18092	TRUE	Up	5.502e-10	FALSE
PDK2	1.56116e-08	-0.380666	0.145	0.258	0.000260277	1.42236e-07	-0.380666	FALSE	6.84699	TRUE	Down	1.561e-08	FALSE
PDK4	0.00021168	0.842573	0.266	0.213	1	0.000779526	0.842573	FALSE	3.10817	TRUE	Up	2.117e-04	FALSE
PDLIM2	0.000824665	-0.114361	0.123	0.183	1	0.00256333	-0.114361	FALSE	2.5912	TRUE	Down	8.247e-04	FALSE
PDLIM5	7.3315e-05	1.12965	0.116	0.067	1	0.000306437	1.12965	FALSE	3.51366	TRUE	Up	7.332e-05	FALSE
PDP2	0.00296722	1.08814	0.113	0.077	1	0.00794954	1.08814	FALSE	2.09966	TRUE	Up	2.967e-03	FALSE
PDXK	0.00532346	-0.0626899	0.313	0.404	1	0.0132062	-0.0626899	FALSE	1.87922	TRUE	Down	5.323e-03	FALSE
PDXP	6.26406e-08	-0.528891	0.054	0.126	0.00104434	5.07603e-07	-0.528891	FALSE	6.29448	TRUE	Down	6.264e-08	FALSE
PDZD2	1.06866e-06	0.606705	0.578	0.554	0.0178168	6.88079e-06	0.606705	FALSE	5.16236	TRUE	Up	1.069e-06	FALSE
PDZD7	2.67734e-07	-0.931635	0.028	0.081	0.00446365	1.94379e-06	-0.931635	FALSE	5.71135	TRUE	Down	2.677e-07	FALSE
PEA15	9.8701e-05	-0.228757	0.465	0.578	1	0.000398166	-0.228757	FALSE	3.39994	TRUE	Down	9.870e-05	FALSE
PECAM1	2.52997e-08	-2.07127	0.009	0.052	0.000421796	2.21014e-07	-2.07127	FALSE	6.65558	TRUE	Down	2.530e-08	FALSE
PEG10	6.78621e-07	-0.290922	0.132	0.226	0.011314	4.55664e-06	-0.290922	FALSE	5.34135	TRUE	Down	6.786e-07	FALSE
PEG3	0.000284557	-0.148402	0.354	0.467	1	0.00100364	-0.148402	FALSE	2.99842	TRUE	Down	2.846e-04	FALSE
PELP1	2.30822e-15	-0.869709	0.118	0.266	3.84827e-11	6.54918e-14	-0.869709	FALSE	13.1838	TRUE	Down	2.308e-15	FALSE
PEMT	9.14439e-07	-0.380184	0.143	0.241	0.0152455	5.98232e-06	-0.380184	FALSE	5.22313	TRUE	Down	9.144e-07	FALSE
PEPD	0.00263517	-0.0491001	0.201	0.274	1	0.00717696	-0.0491001	FALSE	2.14406	TRUE	Down	2.635e-03	FALSE
PER1	0.00722114	0.659123	0.33	0.305	1	0.0172299	0.659123	FALSE	1.76372	TRUE	Up	7.221e-03	FALSE
PER2	3.25828e-15	-1.12368	0.077	0.203	5.43221e-11	9.068e-14	-1.12368	FALSE	13.0425	TRUE	Down	3.258e-15	FALSE
PER3	1.37035e-12	-0.648884	0.198	0.353	2.28464e-08	2.55647e-11	-0.648884	FALSE	10.5924	TRUE	Down	1.370e-12	FALSE
PES1	0.0108584	-0.056485	0.128	0.175	1	0.024587	-0.056485	FALSE	1.60929	TRUE	Down	1.086e-02	FALSE
PEX10	1.56733e-09	-1.14999	0.053	0.133	2.61306e-05	1.72308e-08	-1.14999	FALSE	7.76369	TRUE	Down	1.567e-09	FALSE
PEX11G	8.77669e-05	-0.789969	0.033	0.073	1	0.00035893	-0.789969	FALSE	3.44499	TRUE	Down	8.777e-05	FALSE
PEX13	0.0104997	0.847716	0.195	0.163	1	0.0238892	0.847716	FALSE	1.6218	TRUE	Up	1.050e-02	FALSE
PEX2	4.5325e-05	1.06144	0.173	0.115	0.755658	0.000200643	1.06144	FALSE	3.69758	TRUE	Up	4.532e-05	FALSE
PEX26	0.013212	-0.193944	0.052	0.081	1	0.0291419	-0.193944	FALSE	1.53548	TRUE	Down	1.321e-02	FALSE
PEX5	9.59302e-09	-0.651343	0.083	0.174	0.000159935	9.11516e-08	-0.651343	FALSE	7.04024	TRUE	Down	9.593e-09	FALSE
PEX5L	2.85611e-11	-0.549314	0.256	0.417	4.76171e-07	4.33567e-10	-0.549314	FALSE	9.36294	TRUE	Down	2.856e-11	FALSE
PFAS	2.48471e-05	-0.272673	0.111	0.183	0.414252	0.000116579	-0.272673	FALSE	3.93338	TRUE	Down	2.485e-05	FALSE
PFDN2	0.00298438	-0.0732153	0.219	0.292	1	0.007985	-0.0732153	FALSE	2.09772	TRUE	Down	2.984e-03	FALSE
PFKFB2	1.11614e-07	-1.13066	0.054	0.122	0.00186083	8.71857e-07	-1.13066	FALSE	6.05955	TRUE	Down	1.116e-07	FALSE
PFKFB3	6.30634e-16	-0.982078	0.216	0.392	1.05139e-11	1.89276e-14	-0.982078	FALSE	13.7229	TRUE	Down	6.306e-16	FALSE
PFN1	0.000533336	-0.0962132	0.212	0.297	1	0.00175075	-0.0962132	FALSE	2.75678	TRUE	Down	5.333e-04	FALSE
PGAP1	0.00774764	0.752637	0.196	0.159	1	0.0183421	0.752637	FALSE	1.73655	TRUE	Up	7.748e-03	FALSE
PGAP2	0.00103082	-0.0030795	0.201	0.284	1	0.00313898	-0.0030795	FALSE	2.50321	TRUE	Down	1.031e-03	FALSE
PGAP3	0.00215786	-0.129969	0.114	0.166	1	0.00604843	-0.129969	FALSE	2.21836	TRUE	Down	2.158e-03	FALSE
PGBD5	8.83661e-10	-0.888845	0.079	0.173	1.47324e-05	1.02517e-08	-0.888845	FALSE	7.98921	TRUE	Down	8.837e-10	FALSE
PGD	0.0036064	-0.14045	0.25	0.328	1	0.00942386	-0.14045	FALSE	2.02577	TRUE	Down	3.606e-03	FALSE
PGGHG	9.32448e-12	-1.55581	0.029	0.107	1.55458e-07	1.54689e-10	-1.55581	FALSE	9.81054	TRUE	Down	9.324e-12	FALSE
PGLS	2.81846e-06	-0.473043	0.099	0.176	0.0469894	1.64899e-05	-0.473043	FALSE	4.78278	TRUE	Down	2.818e-06	FALSE
PGM1	0.000430271	-0.29224	0.147	0.214	1	0.00144449	-0.29224	FALSE	2.84029	TRUE	Down	4.303e-04	FALSE
PGM3	2.07154e-07	1.16107	0.222	0.141	0.00345367	1.53795e-06	1.16107	FALSE	5.81306	TRUE	Up	2.072e-07	FALSE
PGP	2.22811e-08	-0.530921	0.223	0.348	0.00037147	1.97524e-07	-0.530921	FALSE	6.70438	TRUE	Down	2.228e-08	FALSE
PGPEP1	5.92682e-07	-0.381381	0.158	0.262	0.00988119	4.0247e-06	-0.381381	FALSE	5.39527	TRUE	Down	5.927e-07	FALSE
PGRMC1	1.16805e-15	-0.460749	0.588	0.768	1.94738e-11	3.43867e-14	-0.460749	FALSE	13.4636	TRUE	Down	1.168e-15	TRUE	X
PGS1	6.6395e-07	-0.340731	0.223	0.34	0.0110694	4.47584e-06	-0.340731	FALSE	5.34913	TRUE	Down	6.639e-07	FALSE
PHACTR1	1.34295e-05	-0.547079	0.093	0.161	0.223896	6.73856e-05	-0.547079	FALSE	4.17143	TRUE	Down	1.343e-05	FALSE
PHACTR3	2.15599e-14	1.21751	0.42	0.31	3.59447e-10	5.53172e-13	1.21751	FALSE	12.2571	TRUE	Up	2.156e-14	FALSE
PHACTR4	0.0206785	0.0169357	0.23	0.295	1	0.0427765	0.0169357	FALSE	1.36879	TRUE	Up	2.068e-02	FALSE
PHC1	0.000270007	0.868748	0.301	0.255	1	0.000960297	0.868748	FALSE	3.01759	TRUE	Up	2.700e-04	FALSE
PHC2	0.022764	-0.0234669	0.405	0.502	1	0.0465424	-0.0234669	FALSE	1.33215	TRUE	Down	2.276e-02	FALSE
PHF1	0.00126765	-0.121715	0.386	0.503	1	0.00377	-0.121715	FALSE	2.42366	TRUE	Down	1.268e-03	FALSE
PHF11	0.00856317	-0.148369	0.131	0.179	1	0.020024	-0.148369	FALSE	1.69845	TRUE	Down	8.563e-03	FALSE
PHF12	0.00146004	-0.126188	0.222	0.301	1	0.00428339	-0.126188	FALSE	2.36821	TRUE	Down	1.460e-03	FALSE
PHF2	3.33425e-13	-0.569936	0.266	0.44	5.55885e-09	6.95955e-12	-0.569936	FALSE	11.1574	TRUE	Down	3.334e-13	FALSE
PHF20	3.17357e-07	-0.571794	0.073	0.148	0.00529098	2.26214e-06	-0.571794	FALSE	5.64548	TRUE	Down	3.174e-07	FALSE
PHF20L1	0.00696655	0.745903	0.282	0.254	1	0.0166853	0.745903	FALSE	1.77767	TRUE	Up	6.967e-03	FALSE
PHF21B	0.0243598	-0.218226	0.105	0.14	1	0.0493494	-0.218226	FALSE	1.30672	TRUE	Down	2.436e-02	FALSE
PHF23	0.00271019	-0.00693321	0.096	0.144	1	0.00734787	-0.00693321	FALSE	2.13384	TRUE	Down	2.710e-03	FALSE
PHF3	5.25579e-06	0.840989	0.32	0.251	0.0876245	2.90322e-05	0.840989	FALSE	4.53712	TRUE	Up	5.256e-06	FALSE
PHF8	0.00414536	-0.0284915	0.178	0.245	1	0.0106413	-0.0284915	FALSE	1.97301	TRUE	Down	4.145e-03	TRUE	X
PHGDH	2.04602e-08	-0.36844	0.362	0.516	0.000341112	1.82653e-07	-0.36844	FALSE	6.73837	TRUE	Down	2.046e-08	FALSE
PHIP	0.0044179	-0.00706105	0.172	0.237	1	0.0112446	-0.00706105	FALSE	1.94906	TRUE	Down	4.418e-03	FALSE
PHKA2	0.00252899	-0.142633	0.121	0.175	1	0.00692296	-0.142633	FALSE	2.15971	TRUE	Down	2.529e-03	TRUE	X
PHKG2	0.0136784	-0.0746392	0.137	0.184	1	0.0300386	-0.0746392	FALSE	1.52232	TRUE	Down	1.368e-02	FALSE
PHLDA1	1.24329e-08	0.466221	0.679	0.619	0.00020728	1.15654e-07	0.466221	FALSE	6.93684	TRUE	Up	1.243e-08	FALSE
PHLDA3	0.00154907	-0.116845	0.198	0.273	1	0.00450437	-0.116845	FALSE	2.34637	TRUE	Down	1.549e-03	FALSE
PHLDB1	7.87589e-13	-0.339952	0.767	0.862	1.31307e-08	1.53392e-11	-0.339952	FALSE	10.8142	TRUE	Down	7.876e-13	FALSE
PHLDB3	1.99406e-05	-0.896608	0.032	0.076	0.33245	9.6081e-05	-0.896608	FALSE	4.01736	TRUE	Down	1.994e-05	FALSE
PHLPP1	8.54239e-08	-0.329558	0.284	0.423	0.00142419	6.80319e-07	-0.329558	FALSE	6.16729	TRUE	Down	8.542e-08	FALSE
PHLPP2	0.000102834	-0.326389	0.093	0.155	1	0.000412387	-0.326389	FALSE	3.3847	TRUE	Down	1.028e-04	FALSE
PHPT1	0.0116201	-0.0182458	0.283	0.361	1	0.0260595	-0.0182458	FALSE	1.58403	TRUE	Down	1.162e-02	FALSE
PHRF1	7.83653e-15	-0.845585	0.151	0.305	1.30651e-10	2.11172e-13	-0.845585	FALSE	12.6754	TRUE	Down	7.837e-15	FALSE
PHYHIPL	3.40416e-61	1.39536	0.758	0.531	5.67541e-57	5.77912e-58	1.39536	FALSE	57.2381	TRUE	Up	3.404e-61	FALSE
PHYKPL	4.20307e-06	-0.367062	0.205	0.308	0.0700736	2.36926e-05	-0.367062	FALSE	4.62539	TRUE	Down	4.203e-06	FALSE
PI16	4.22724e-25	-2.35475	0.036	0.18	7.04765e-21	3.64904e-23	-2.35475	FALSE	22.4378	TRUE	Down	4.227e-25	FALSE
PI4K2A	0.00657515	-0.1939	0.093	0.135	1	0.0158707	-0.1939	FALSE	1.7994	TRUE	Down	6.575e-03	FALSE
PI4KA	6.63931e-06	-0.298674	0.22	0.328	0.110691	3.5575e-05	-0.298674	FALSE	4.44886	TRUE	Down	6.639e-06	FALSE
PI4KB	3.09357e-08	-0.311434	0.287	0.43	0.00051576	2.65692e-07	-0.311434	FALSE	6.57562	TRUE	Down	3.094e-08	FALSE
PIANP	0.000304289	-0.180479	0.158	0.234	1	0.00106475	-0.180479	FALSE	2.97275	TRUE	Down	3.043e-04	FALSE
PIAS1	0.00586808	0.943635	0.098	0.066	1	0.0143545	0.943635	FALSE	1.84301	TRUE	Up	5.868e-03	FALSE
PIAS2	0.00725455	0.628734	0.238	0.201	1	0.0172934	0.628734	FALSE	1.76212	TRUE	Up	7.255e-03	FALSE
PIAS4	0.00908839	0.0624689	0.128	0.178	1	0.021102	0.0624689	FALSE	1.67568	TRUE	Up	9.088e-03	FALSE
PIBF1	2.97751e-06	1.6307	0.102	0.048	0.049641	1.73407e-05	1.6307	FALSE	4.76093	TRUE	Up	2.978e-06	FALSE
PICALM	0.000113058	0.495627	0.503	0.478	1	0.000448231	0.495627	FALSE	3.3485	TRUE	Up	1.131e-04	FALSE
PICK1	5.20848e-23	-1.2236	0.141	0.335	8.68358e-19	3.69437e-21	-1.2236	FALSE	20.4325	TRUE	Down	5.208e-23	FALSE
PIDD1	1.79689e-11	-0.71785	0.132	0.258	2.99577e-07	2.84651e-10	-0.71785	FALSE	9.54569	TRUE	Down	1.797e-11	FALSE
PIEZO2	2.71854e-06	-0.235639	0.121	0.209	0.0453235	1.59511e-05	-0.235639	FALSE	4.79721	TRUE	Down	2.719e-06	FALSE
PIGL	4.92345e-09	-0.589133	0.132	0.244	8.20837e-05	4.93604e-08	-0.589133	FALSE	7.30662	TRUE	Down	4.923e-09	FALSE
PIGM	0.000907264	-0.124509	0.107	0.164	1	0.00279534	-0.124509	FALSE	2.55357	TRUE	Down	9.073e-04	FALSE
PIGO	3.5417e-07	-0.363689	0.12	0.213	0.00590473	2.50526e-06	-0.363689	FALSE	5.60115	TRUE	Down	3.542e-07	FALSE
PIGQ	0.0238967	-0.0604685	0.151	0.197	1	0.0485464	-0.0604685	FALSE	1.31384	TRUE	Down	2.390e-02	FALSE
PIGS	6.90717e-05	-0.259925	0.16	0.243	1	0.000290729	-0.259925	FALSE	3.53651	TRUE	Down	6.907e-05	FALSE
PIGT	1.14619e-06	-0.292772	0.256	0.381	0.0191093	7.31522e-06	-0.292772	FALSE	5.13577	TRUE	Down	1.146e-06	FALSE
PIGU	0.00196875	-0.0322952	0.099	0.151	1	0.00556912	-0.0322952	FALSE	2.25421	TRUE	Down	1.969e-03	FALSE
PIGV	0.0199301	-0.161187	0.044	0.069	1	0.0414821	-0.161187	FALSE	1.38214	TRUE	Down	1.993e-02	FALSE
PIGZ	0.000472349	-0.404688	0.065	0.112	1	0.00156926	-0.404688	FALSE	2.80431	TRUE	Down	4.723e-04	FALSE
PIK3C2A	0.00032158	-0.459411	0.079	0.131	1	0.00111747	-0.459411	FALSE	2.95176	TRUE	Down	3.216e-04	FALSE
PIK3C2B	2.34872e-21	-0.966895	0.196	0.395	3.91579e-17	1.39093e-19	-0.966895	FALSE	18.8567	TRUE	Down	2.349e-21	FALSE
PIK3CD	0.000257227	-0.362019	0.09	0.145	1	0.000921223	-0.362019	FALSE	3.03564	TRUE	Down	2.572e-04	FALSE
PIK3IP1	4.15426e-12	-0.571072	0.219	0.379	6.92598e-08	7.20874e-11	-0.571072	FALSE	10.1421	TRUE	Down	4.154e-12	FALSE
PIK3R1	0.000291413	0.629906	0.446	0.426	1	0.00102462	0.629906	FALSE	2.98944	TRUE	Up	2.914e-04	FALSE
PIK3R2	0.00114387	-0.169221	0.233	0.314	1	0.00343904	-0.169221	FALSE	2.46356	TRUE	Down	1.144e-03	FALSE
PIK3R4	0.0203241	0.938085	0.165	0.137	1	0.0421955	0.938085	FALSE	1.37473	TRUE	Up	2.032e-02	FALSE
PILRA	0.00295585	-0.663849	0.032	0.06	1	0.00792531	-0.663849	FALSE	2.10098	TRUE	Down	2.956e-03	FALSE
PILRB	0.000639819	-0.158667	0.515	0.659	1	0.00205072	-0.158667	FALSE	2.68809	TRUE	Down	6.398e-04	FALSE
PIM3	9.34177e-05	-0.0740894	0.18	0.268	1	0.000379558	-0.0740894	FALSE	3.42072	TRUE	Down	9.342e-05	FALSE
PIN1	0.00221573	-0.0308683	0.156	0.22	1	0.00617663	-0.0308683	FALSE	2.20925	TRUE	Down	2.216e-03	FALSE
PINK1	1.75656e-06	-0.475297	0.1	0.179	0.0292854	1.08111e-05	-0.475297	FALSE	4.96613	TRUE	Down	1.757e-06	FALSE
PIP4K2A	5.25988e-05	-0.20469	0.34	0.454	0.876927	0.000229345	-0.20469	FALSE	3.63951	TRUE	Down	5.260e-05	FALSE
PIP4K2B	3.28694e-09	-0.324267	0.286	0.443	5.47998e-05	3.41989e-08	-0.324267	FALSE	7.46599	TRUE	Down	3.287e-09	FALSE
PIP4K2C	0.0133834	-0.111056	0.122	0.165	1	0.0294754	-0.111056	FALSE	1.53054	TRUE	Down	1.338e-02	FALSE
PIP5K1A	0.000414381	-0.189205	0.257	0.353	1	0.00139626	-0.189205	FALSE	2.85503	TRUE	Down	4.144e-04	FALSE
PIP5K1C	0.00378538	-0.161076	0.133	0.186	1	0.00983117	-0.161076	FALSE	2.00739	TRUE	Down	3.785e-03	FALSE
PIR	2.8003e-07	-1.0888	0.06	0.128	0.00466866	2.01867e-06	-1.0888	FALSE	5.69493	TRUE	Down	2.800e-07	TRUE	X
PISD	5.67767e-08	-0.408875	0.173	0.29	0.000946582	4.64148e-07	-0.408875	FALSE	6.33334	TRUE	Down	5.678e-08	FALSE
PITPNA	1.19141e-05	-0.317314	0.155	0.244	0.198632	6.05878e-05	-0.317314	FALSE	4.21762	TRUE	Down	1.191e-05	FALSE
PITPNM1	7.88591e-06	-0.825101	0.069	0.13	0.131474	4.15765e-05	-0.825101	FALSE	4.38115	TRUE	Down	7.886e-06	FALSE
PITRM1	0.00691167	-0.0616561	0.203	0.269	1	0.0165847	-0.0616561	FALSE	1.78029	TRUE	Down	6.912e-03	FALSE
PKD2	0.000135103	-0.155723	0.357	0.483	1	0.00052505	-0.155723	FALSE	3.2798	TRUE	Down	1.351e-04	FALSE
PKM	2.74188e-13	-0.755011	0.215	0.377	4.57126e-09	5.83064e-12	-0.755011	FALSE	11.2343	TRUE	Down	2.742e-13	FALSE
PKN1	1.64436e-06	-0.356314	0.21	0.32	0.0274147	1.01944e-05	-0.356314	FALSE	4.99164	TRUE	Down	1.644e-06	FALSE
PLA2G4C	6.0375e-08	-0.520651	0.3	0.422	0.00100657	4.90414e-07	-0.520651	FALSE	6.30944	TRUE	Down	6.037e-08	FALSE
PLA2G6	9.96072e-12	-0.549803	0.218	0.376	1.66065e-07	1.63909e-10	-0.549803	FALSE	9.7854	TRUE	Down	9.961e-12	FALSE
PLAAT1	1.40215e-27	2.18847	0.315	0.129	2.33767e-23	1.47241e-25	2.18847	FALSE	24.832	TRUE	Up	1.402e-27	FALSE
PLAT	1.4141e-06	-0.396419	0.232	0.35	0.0235758	8.86945e-06	-0.396419	FALSE	5.0521	TRUE	Down	1.414e-06	FALSE
PLAUR	2.16634e-06	-1.66033	0.013	0.05	0.0361172	1.30802e-05	-1.66033	FALSE	4.88339	TRUE	Down	2.166e-06	FALSE
PLBD2	9.46846e-08	-0.367389	0.232	0.361	0.00157858	7.48802e-07	-0.367389	FALSE	6.12563	TRUE	Down	9.468e-08	FALSE
PLCB2	8.48314e-24	-3.07099	0.019	0.141	1.41431e-19	6.49694e-22	-3.07099	FALSE	21.1873	TRUE	Down	8.483e-24	FALSE
PLCD1	0.0082807	-0.204358	0.117	0.163	1	0.0194438	-0.204358	FALSE	1.71122	TRUE	Down	8.281e-03	FALSE
PLCD3	0.00271835	-0.903074	0.043	0.075	1	0.00736481	-0.903074	FALSE	2.13284	TRUE	Down	2.718e-03	FALSE
PLCE1	0.00730925	-0.412529	0.09	0.129	1	0.0173994	-0.412529	FALSE	1.75947	TRUE	Down	7.309e-03	FALSE
PLCG2	2.47008e-12	-2.37472	0.014	0.081	4.11811e-08	4.41407e-11	-2.37472	FALSE	10.3552	TRUE	Down	2.470e-12	FALSE
PLCH2	1.51255e-31	-1.79749	0.087	0.295	2.52172e-27	2.37028e-29	-1.79749	FALSE	28.6252	TRUE	Down	1.513e-31	FALSE
PLCL1	0.00385657	0.0552196	0.18	0.249	1	0.00998804	0.0552196	FALSE	2.00052	TRUE	Up	3.857e-03	FALSE
PLD1	6.25185e-05	-0.33123	0.137	0.212	1	0.000265782	-0.33123	FALSE	3.57547	TRUE	Down	6.252e-05	FALSE
PLD2	0.000168239	-0.323054	0.137	0.207	1	0.000637056	-0.323054	FALSE	3.19582	TRUE	Down	1.682e-04	FALSE
PLD3	2.81894e-08	-0.334333	0.532	0.691	0.000469974	2.4375e-07	-0.334333	FALSE	6.61306	TRUE	Down	2.819e-08	FALSE
PLD4	1.54085e-16	-3.10098	0.011	0.093	2.5689e-12	4.98257e-15	-3.10098	FALSE	14.3025	TRUE	Down	1.541e-16	FALSE
PLD6	4.86987e-06	1.10832	0.176	0.11	0.0811904	2.71656e-05	1.10832	FALSE	4.56598	TRUE	Up	4.870e-06	FALSE
PLEC	1.03161e-08	-0.674892	0.115	0.215	0.000171989	9.73858e-08	-0.674892	FALSE	7.0115	TRUE	Down	1.032e-08	FALSE
PLEKHA1	0.0094111	1.0265	0.139	0.107	1	0.0217472	1.0265	FALSE	1.6626	TRUE	Up	9.411e-03	FALSE
PLEKHA3	0.00189304	1.15592	0.117	0.079	1	0.00537873	1.15592	FALSE	2.26932	TRUE	Up	1.893e-03	FALSE
PLEKHA6	0.000492932	-0.115621	0.303	0.411	1	0.00162967	-0.115621	FALSE	2.7879	TRUE	Down	4.929e-04	FALSE
PLEKHA8	0.0209153	0.930883	0.092	0.066	1	0.0431961	0.930883	FALSE	1.36456	TRUE	Up	2.092e-02	FALSE
PLEKHB1	2.96285e-14	-0.530706	0.518	0.678	4.93966e-10	7.45175e-13	-0.530706	FALSE	12.1277	TRUE	Down	2.963e-14	FALSE
PLEKHG1	1.01961e-09	-0.727919	0.083	0.179	1.6999e-05	1.16825e-08	-0.727919	FALSE	7.93246	TRUE	Down	1.020e-09	FALSE
PLEKHG3	3.42242e-25	-0.8277	0.368	0.591	5.70586e-21	3.03137e-23	-0.8277	FALSE	22.5184	TRUE	Down	3.422e-25	FALSE
PLEKHG4	8.47261e-07	-1.51767	0.033	0.085	0.0141255	5.58228e-06	-1.51767	FALSE	5.25319	TRUE	Down	8.473e-07	FALSE
PLEKHG5	7.02803e-10	-0.784518	0.076	0.17	1.17171e-05	8.2856e-09	-0.784518	FALSE	8.08168	TRUE	Down	7.028e-10	FALSE
PLEKHH1	2.0913e-35	-0.957047	0.496	0.719	3.48662e-31	4.53234e-33	-0.957047	FALSE	32.3437	TRUE	Down	2.091e-35	FALSE
PLEKHH2	9.16307e-05	-0.136549	0.406	0.541	1	0.000373042	-0.136549	FALSE	3.42824	TRUE	Down	9.163e-05	FALSE
PLEKHM2	7.51278e-08	-0.545059	0.187	0.301	0.00125253	6.03987e-07	-0.545059	FALSE	6.21897	TRUE	Down	7.513e-08	FALSE
PLEKHO1	3.99341e-10	-0.894568	0.091	0.192	6.65781e-06	4.90674e-09	-0.894568	FALSE	8.30921	TRUE	Down	3.993e-10	FALSE
PLEKHO2	5.4147e-05	-0.475301	0.098	0.162	0.902738	0.000234898	-0.475301	FALSE	3.62912	TRUE	Down	5.415e-05	FALSE
PLGLB2	0.000274943	1.302	0.082	0.043	1	0.000975128	1.302	FALSE	3.01094	TRUE	Up	2.749e-04	FALSE
PLIN3	7.02314e-14	-0.815727	0.186	0.337	1.1709e-09	1.64834e-12	-0.815727	FALSE	11.783	TRUE	Down	7.023e-14	FALSE
PLIN4	3.58641e-07	1.6085	0.172	0.101	0.00597926	2.53161e-06	1.6085	FALSE	5.5966	TRUE	Up	3.586e-07	FALSE
PLIN5	0.000140707	0.915683	0.239	0.184	1	0.000543923	0.915683	FALSE	3.26446	TRUE	Up	1.407e-04	FALSE
PLK3	1.18206e-05	-0.671873	0.047	0.099	0.197072	6.0172e-05	-0.671873	FALSE	4.22061	TRUE	Down	1.182e-05	FALSE
PLLP	7.32326e-08	-0.260577	0.532	0.706	0.00122093	5.89681e-07	-0.260577	FALSE	6.22938	TRUE	Down	7.323e-08	FALSE
PLOD2	0.0114862	1.0518	0.127	0.096	1	0.0257991	1.0518	FALSE	1.5884	TRUE	Up	1.149e-02	FALSE
PLOD3	8.3705e-05	-0.264799	0.343	0.455	1	0.000344493	-0.264799	FALSE	3.46282	TRUE	Down	8.370e-05	FALSE
PLP1	3.62444e-60	-1.17128	0.598	0.906	6.04266e-56	4.26551e-57	-1.17128	FALSE	56.37	TRUE	Down	3.624e-60	TRUE	X
PLPBP	0.0245064	0.758284	0.126	0.097	1	0.0495577	0.758284	FALSE	1.30489	TRUE	Up	2.451e-02	FALSE
PLPP2	9.17185e-25	-1.03162	0.201	0.423	1.52913e-20	7.65775e-23	-1.03162	FALSE	22.1159	TRUE	Down	9.172e-25	FALSE
PLPP3	0.0141252	0.153165	0.807	0.816	1	0.0308621	0.153165	FALSE	1.51057	TRUE	Up	1.413e-02	FALSE
PLPP4	2.88871e-11	0.801664	0.541	0.47	4.81605e-07	4.37862e-10	0.801664	FALSE	9.35866	TRUE	Up	2.889e-11	FALSE
PLPP7	0.00109865	-0.230947	0.1	0.152	1	0.00331579	-0.230947	FALSE	2.47941	TRUE	Down	1.099e-03	FALSE
PLPPR1	6.29715e-07	0.946938	0.437	0.38	0.0104986	4.25915e-06	0.946938	FALSE	5.37068	TRUE	Up	6.297e-07	FALSE
PLPPR2	2.56982e-10	-0.395772	0.296	0.462	4.28441e-06	3.28435e-09	-0.395772	FALSE	8.48355	TRUE	Down	2.570e-10	FALSE
PLPPR4	0.0184534	0.584494	0.193	0.159	1	0.0388601	0.584494	FALSE	1.4105	TRUE	Up	1.845e-02	FALSE
PLPPR5	0.00283699	0.987991	0.134	0.095	1	0.00765703	0.987991	FALSE	2.11594	TRUE	Up	2.837e-03	FALSE
PLS3	7.0006e-05	-0.781946	0.049	0.096	1	0.000293933	-0.781946	FALSE	3.53175	TRUE	Down	7.001e-05	TRUE	X
PLSCR1	7.66854e-05	1.6491	0.108	0.061	1	0.000318915	1.6491	FALSE	3.49633	TRUE	Up	7.669e-05	FALSE
PLSCR3	0.0188454	-0.0698615	0.105	0.143	1	0.0395278	-0.0698615	FALSE	1.4031	TRUE	Down	1.885e-02	FALSE
PLSCR4	0.0230552	0.865771	0.116	0.088	1	0.0470623	0.865771	FALSE	1.32733	TRUE	Up	2.306e-02	FALSE
PLTP	0.00051704	-1.18083	0.038	0.074	1	0.00170274	-1.18083	FALSE	2.76885	TRUE	Down	5.170e-04	FALSE
PLXDC2	8.12499e-16	-1.28056	0.144	0.291	1.3546e-11	2.41286e-14	-1.28056	FALSE	13.6175	TRUE	Down	8.125e-16	FALSE
PLXNA1	3.00823e-06	-0.378002	0.169	0.265	0.0501531	1.75096e-05	-0.378002	FALSE	4.75672	TRUE	Down	3.008e-06	FALSE
PLXNA3	0.0043696	-0.0625913	0.247	0.322	1	0.0111383	-0.0625913	FALSE	1.95318	TRUE	Down	4.370e-03	TRUE	X
PLXNB1	5.61748e-18	-0.595712	0.443	0.662	9.36547e-14	2.23514e-16	-0.595712	FALSE	15.6507	TRUE	Down	5.617e-18	FALSE
PLXNB2	3.04134e-13	-0.653409	0.228	0.394	5.07052e-09	6.44055e-12	-0.653409	FALSE	11.1911	TRUE	Down	3.041e-13	FALSE
PLXND1	4.2325e-22	-1.35854	0.114	0.289	7.05642e-18	2.72862e-20	-1.35854	FALSE	19.5641	TRUE	Down	4.232e-22	FALSE
PM20D2	0.0132102	0.84028	0.109	0.079	1	0.0291419	0.84028	FALSE	1.53548	TRUE	Up	1.321e-02	FALSE
PMF1	1.42361e-06	-0.355488	0.158	0.256	0.0237344	8.91266e-06	-0.355488	FALSE	5.04999	TRUE	Down	1.424e-06	FALSE
PMM2	0.000389482	-0.443872	0.088	0.14	1	0.00132242	-0.443872	FALSE	2.87863	TRUE	Down	3.895e-04	FALSE
PMP22	1.30173e-29	-0.931173	0.443	0.657	2.17024e-25	1.5785e-27	-0.931173	FALSE	26.8018	TRUE	Down	1.302e-29	FALSE
PMS1	0.000316615	0.754479	0.314	0.266	1	0.00110258	0.754479	FALSE	2.95759	TRUE	Up	3.166e-04	FALSE
PMVK	7.89106e-08	-0.342741	0.221	0.349	0.0013156	6.3144e-07	-0.342741	FALSE	6.19967	TRUE	Down	7.891e-08	FALSE
PNISR	0.00151049	0.367645	0.614	0.645	1	0.00440603	0.367645	FALSE	2.35595	TRUE	Up	1.510e-03	FALSE
PNMA3	2.35497e-10	-1.17866	0.062	0.152	3.92621e-06	3.04028e-09	-1.17866	FALSE	8.51709	TRUE	Down	2.355e-10	TRUE	X
PNMA8B	5.54922e-08	-0.317793	0.139	0.247	0.000925167	4.54742e-07	-0.317793	FALSE	6.34224	TRUE	Down	5.549e-08	FALSE
PNN	3.09642e-42	-1.16553	0.235	0.556	5.16235e-38	1.21308e-39	-1.16553	FALSE	38.9161	TRUE	Down	3.096e-42	FALSE
PNO1	0.00566564	1.42245	0.058	0.033	1	0.0139312	1.42245	FALSE	1.85601	TRUE	Up	5.666e-03	FALSE
PNP	0.0131921	-0.0693279	0.055	0.085	1	0.029117	-0.0693279	FALSE	1.53585	TRUE	Down	1.319e-02	FALSE
PNPLA2	0.000164689	-0.178652	0.277	0.379	1	0.000625241	-0.178652	FALSE	3.20395	TRUE	Down	1.647e-04	FALSE
PNPLA3	0.00035209	-0.737059	0.032	0.068	1	0.00121039	-0.737059	FALSE	2.91707	TRUE	Down	3.521e-04	FALSE
PNPLA6	0.000153063	-0.224921	0.277	0.383	1	0.000586567	-0.224921	FALSE	3.23168	TRUE	Down	1.531e-04	FALSE
PNPLA7	1.36254e-11	-0.574083	0.171	0.31	2.27163e-07	2.19602e-10	-0.574083	FALSE	9.65836	TRUE	Down	1.363e-11	FALSE
PNPO	0.000381949	-0.153047	0.061	0.109	1	0.00130053	-0.153047	FALSE	2.88588	TRUE	Down	3.819e-04	FALSE
PNRC1	1.46779e-07	1.06102	0.319	0.245	0.00244711	1.11825e-06	1.06102	FALSE	5.95146	TRUE	Up	1.468e-07	FALSE
POC1B	0.00341677	1.33829	0.08	0.049	1	0.00897685	1.33829	FALSE	2.04688	TRUE	Up	3.417e-03	FALSE
PODXL2	5.58219e-12	-0.508314	0.258	0.428	9.30663e-08	9.52432e-11	-0.508314	FALSE	10.0212	TRUE	Down	5.582e-12	FALSE
POFUT2	1.84428e-06	-0.338067	0.149	0.246	0.0307479	1.12896e-05	-0.338067	FALSE	4.94732	TRUE	Down	1.844e-06	FALSE
POGK	0.0024746	-0.0519763	0.262	0.349	1	0.00679964	-0.0519763	FALSE	2.16751	TRUE	Down	2.475e-03	FALSE
POGZ	0.000669363	-0.152901	0.453	0.583	1	0.00213467	-0.152901	FALSE	2.67067	TRUE	Down	6.694e-04	FALSE
POLA1	1.52082e-07	-0.360494	0.085	0.169	0.00253552	1.15519e-06	-0.360494	FALSE	5.93735	TRUE	Down	1.521e-07	TRUE	X
POLA2	0.00238518	-0.65483	0.043	0.076	1	0.00658592	-0.65483	FALSE	2.18138	TRUE	Down	2.385e-03	FALSE
POLD1	0.000102265	-0.615828	0.059	0.109	1	0.00041059	-0.615828	FALSE	3.38659	TRUE	Down	1.023e-04	FALSE
POLD4	0.000166516	-0.285219	0.114	0.178	1	0.000631708	-0.285219	FALSE	3.19948	TRUE	Down	1.665e-04	FALSE
POLDIP2	8.00219e-08	-0.45063	0.171	0.285	0.00133413	6.39297e-07	-0.45063	FALSE	6.1943	TRUE	Down	8.002e-08	FALSE
POLDIP3	3.63828e-06	-0.114145	0.308	0.454	0.0606574	2.07268e-05	-0.114145	FALSE	4.68347	TRUE	Down	3.638e-06	FALSE
POLE	0.00500525	-0.464562	0.069	0.106	1	0.012529	-0.464562	FALSE	1.90208	TRUE	Down	5.005e-03	FALSE
POLE3	1.02286e-05	-0.613697	0.053	0.109	0.170531	5.27535e-05	-0.613697	FALSE	4.27775	TRUE	Down	1.023e-05	FALSE
POLG	6.54594e-05	-0.647951	0.103	0.165	1	0.000277128	-0.647951	FALSE	3.55732	TRUE	Down	6.546e-05	FALSE
POLI	8.38836e-06	1.24631	0.21	0.147	0.139851	4.40205e-05	1.24631	FALSE	4.35634	TRUE	Up	8.388e-06	FALSE
POLL	0.00420085	-0.205266	0.109	0.157	1	0.010768	-0.205266	FALSE	1.96786	TRUE	Down	4.201e-03	FALSE
POLM	6.08903e-08	-0.552963	0.12	0.218	0.00101516	4.94206e-07	-0.552963	FALSE	6.30609	TRUE	Down	6.089e-08	FALSE
POLR1A	2.05076e-09	-0.666177	0.129	0.239	3.41902e-05	2.21048e-08	-0.666177	FALSE	7.65551	TRUE	Down	2.051e-09	FALSE
POLR1C	0.0201364	0.866788	0.07	0.046	1	0.0418506	0.866788	FALSE	1.3783	TRUE	Up	2.014e-02	FALSE
POLR2A	8.37632e-13	-0.502515	0.292	0.475	1.3965e-08	1.619e-11	-0.502515	FALSE	10.7908	TRUE	Down	8.376e-13	FALSE
POLR2E	1.08641e-06	-0.400796	0.157	0.256	0.0181127	6.98184e-06	-0.400796	FALSE	5.15603	TRUE	Down	1.086e-06	FALSE
POLR3A	0.000169645	-0.115877	0.1	0.163	1	0.000642142	-0.115877	FALSE	3.19237	TRUE	Down	1.696e-04	FALSE
POLR3D	0.0130483	-0.0188794	0.118	0.162	1	0.0288495	-0.0188794	FALSE	1.53986	TRUE	Down	1.305e-02	FALSE
POLR3E	2.45589e-08	-0.459509	0.19	0.311	0.000409446	2.15096e-07	-0.459509	FALSE	6.66737	TRUE	Down	2.456e-08	FALSE
POLR3F	0.00819422	0.878463	0.094	0.064	1	0.0192808	0.878463	FALSE	1.71488	TRUE	Up	8.194e-03	FALSE
POLR3GL	5.9602e-06	-0.316798	0.079	0.148	0.0993684	3.24135e-05	-0.316798	FALSE	4.48927	TRUE	Down	5.960e-06	FALSE
POLR3H	0.00307161	-0.101921	0.179	0.245	1	0.00817973	-0.101921	FALSE	2.08726	TRUE	Down	3.072e-03	FALSE
POLRMT	6.69427e-07	-0.674283	0.081	0.155	0.0111607	4.50382e-06	-0.674283	FALSE	5.34642	TRUE	Down	6.694e-07	FALSE
POM121	0.0108228	-0.198573	0.092	0.131	1	0.0245307	-0.198573	FALSE	1.61029	TRUE	Down	1.082e-02	FALSE
POMGNT1	1.82054e-17	-0.728885	0.346	0.547	3.0352e-13	6.81764e-16	-0.728885	FALSE	15.1664	TRUE	Down	1.821e-17	FALSE
POMT1	0.000124779	-0.2145	0.21	0.301	1	0.000489222	-0.2145	FALSE	3.31049	TRUE	Down	1.248e-04	FALSE
POR	0.0189694	-0.0184101	0.193	0.248	1	0.0397332	-0.0184101	FALSE	1.40085	TRUE	Down	1.897e-02	FALSE
POU2F2	1.96282e-05	-1.1732	0.022	0.06	0.327242	9.48899e-05	-1.1732	FALSE	4.02278	TRUE	Down	1.963e-05	FALSE
POU3F3	0.000257302	-0.158952	0.553	0.68	1	0.000921223	-0.158952	FALSE	3.03564	TRUE	Down	2.573e-04	FALSE
POU6F1	3.76164e-06	-0.485419	0.128	0.212	0.062714	2.1346e-05	-0.485419	FALSE	4.67068	TRUE	Down	3.762e-06	FALSE
PPA1	0.0136416	0.0789585	0.111	0.156	1	0.0299687	0.0789585	FALSE	1.52333	TRUE	Up	1.364e-02	FALSE
PPA2	0.00104748	0.975508	0.139	0.095	1	0.0031821	0.975508	FALSE	2.49729	TRUE	Up	1.047e-03	FALSE
PPAN	0.0019171	-0.206501	0.171	0.237	1	0.00543641	-0.206501	FALSE	2.26469	TRUE	Down	1.917e-03	FALSE
PPARD	2.40712e-08	-0.519383	0.113	0.211	0.000401314	2.11006e-07	-0.519383	FALSE	6.67571	TRUE	Down	2.407e-08	FALSE
PPARGC1A	0.00148906	1.07079	0.106	0.068	1	0.00435376	1.07079	FALSE	2.36114	TRUE	Up	1.489e-03	FALSE
PPFIA2	0.000284066	-0.247233	0.149	0.22	1	0.00100319	-0.247233	FALSE	2.99861	TRUE	Down	2.841e-04	FALSE
PPFIA3	0.00231097	-0.353641	0.075	0.117	1	0.00640401	-0.353641	FALSE	2.19355	TRUE	Down	2.311e-03	FALSE
PPFIA4	4.96864e-09	-0.936512	0.056	0.135	8.28371e-05	4.97549e-08	-0.936512	FALSE	7.30316	TRUE	Down	4.969e-09	FALSE
PPFIBP1	5.54964e-10	-0.585986	0.209	0.348	9.25237e-06	6.64262e-09	-0.585986	FALSE	8.17766	TRUE	Down	5.550e-10	FALSE
PPFIBP2	2.25839e-05	-0.107719	0.346	0.464	0.376519	0.000107295	-0.107719	FALSE	3.96942	TRUE	Down	2.258e-05	FALSE
PPHLN1	0.0239405	0.654945	0.176	0.147	1	0.0486064	0.654945	FALSE	1.31331	TRUE	Up	2.394e-02	FALSE
PPIB	0.0138908	0.031535	0.222	0.291	1	0.0304087	0.031535	FALSE	1.517	TRUE	Up	1.389e-02	FALSE
PPID	2.30013e-05	1.29703	0.144	0.089	0.383477	0.000109023	1.29703	FALSE	3.96248	TRUE	Up	2.300e-05	FALSE
PPIF	2.17198e-05	-0.359994	0.138	0.217	0.362113	0.00010377	-0.359994	FALSE	3.98393	TRUE	Down	2.172e-05	FALSE
PPIL2	0.000433441	-0.0647082	0.165	0.241	1	0.00145279	-0.0647082	FALSE	2.8378	TRUE	Down	4.334e-04	FALSE
PPIL3	0.00089389	1.08494	0.123	0.081	1	0.00275998	1.08494	FALSE	2.55909	TRUE	Up	8.939e-04	FALSE
PPIL4	0.00189306	1.21481	0.119	0.081	1	0.00537873	1.21481	FALSE	2.26932	TRUE	Up	1.893e-03	FALSE
PPM1B	7.28984e-07	0.694219	0.431	0.374	0.0121536	4.86914e-06	0.694219	FALSE	5.31255	TRUE	Up	7.290e-07	FALSE
PPM1F	1.22779e-10	-0.524164	0.119	0.238	2.04697e-06	1.68776e-09	-0.524164	FALSE	8.77269	TRUE	Down	1.228e-10	FALSE
PPM1G	0.00286667	0.00360733	0.113	0.166	1	0.00771656	0.00360733	FALSE	2.11258	TRUE	Up	2.867e-03	FALSE
PPM1H	0.00164591	-0.107559	0.142	0.204	1	0.00474399	-0.107559	FALSE	2.32386	TRUE	Down	1.646e-03	FALSE
PPM1K	2.11583e-07	1.2226	0.216	0.137	0.00352751	1.5674e-06	1.2226	FALSE	5.80482	TRUE	Up	2.116e-07	FALSE
PPM1L	0.00243046	-0.18235	0.092	0.139	1	0.006691	-0.18235	FALSE	2.17451	TRUE	Down	2.430e-03	FALSE
PPP1CA	2.58852e-05	-0.274218	0.117	0.193	0.431558	0.000121003	-0.274218	FALSE	3.9172	TRUE	Down	2.589e-05	FALSE
PPP1R12B	1.14826e-06	-0.311587	0.339	0.472	0.0191438	7.32384e-06	-0.311587	FALSE	5.13526	TRUE	Down	1.148e-06	FALSE
PPP1R12C	2.0388e-14	-0.533748	0.298	0.492	3.39909e-10	5.24425e-13	-0.533748	FALSE	12.2803	TRUE	Down	2.039e-14	FALSE
PPP1R13B	2.30326e-06	-0.616477	0.083	0.155	0.0383999	1.3825e-05	-0.616477	FALSE	4.85934	TRUE	Down	2.303e-06	FALSE
PPP1R14A	9.66235e-08	-0.343568	0.355	0.5	0.00161091	7.62952e-07	-0.343568	FALSE	6.1175	TRUE	Down	9.662e-08	FALSE
PPP1R15A	2.66625e-05	-1.17233	0.026	0.066	0.444517	0.000124352	-1.17233	FALSE	3.90535	TRUE	Down	2.666e-05	FALSE
PPP1R16B	2.20796e-07	-0.357987	0.212	0.33	0.00368111	1.62855e-06	-0.357987	FALSE	5.7882	TRUE	Down	2.208e-07	FALSE
PPP1R32	0.00612279	-0.194884	0.032	0.058	1	0.0149131	-0.194884	FALSE	1.82643	TRUE	Down	6.123e-03	FALSE
PPP1R35	0.000848161	-0.0466481	0.114	0.174	1	0.00262994	-0.0466481	FALSE	2.58005	TRUE	Down	8.482e-04	FALSE
PPP1R37	5.50615e-05	-0.247146	0.161	0.243	0.917985	0.000238054	-0.247146	FALSE	3.62332	TRUE	Down	5.506e-05	FALSE
PPP1R3E	0.0165123	-0.289562	0.07	0.101	1	0.0353499	-0.289562	FALSE	1.45161	TRUE	Down	1.651e-02	FALSE
PPP1R3F	0.000430631	-0.237166	0.228	0.309	1	0.0014448	-0.237166	FALSE	2.84019	TRUE	Down	4.306e-04	TRUE	X
PPP1R9A	2.63508e-05	-0.397062	0.271	0.375	0.439321	0.000123011	-0.397062	FALSE	3.91006	TRUE	Down	2.635e-05	FALSE
PPP1R9B	2.76911e-05	-0.226514	0.192	0.288	0.461666	0.000128736	-0.226514	FALSE	3.8903	TRUE	Down	2.769e-05	FALSE
PPP2CB	0.000123997	-0.390025	0.077	0.131	1	0.000486531	-0.390025	FALSE	3.31289	TRUE	Down	1.240e-04	FALSE
PPP2R1A	0.000366844	1.38308	0.07	0.035	1	0.00125518	1.38308	FALSE	2.90129	TRUE	Up	3.668e-04	FALSE
PPP2R1B	6.49619e-07	1.15536	0.234	0.16	0.0108304	4.38503e-06	1.15536	FALSE	5.35803	TRUE	Up	6.496e-07	FALSE
PPP2R2A	0.00482766	0.968226	0.193	0.157	1	0.0121359	0.968226	FALSE	1.91593	TRUE	Up	4.828e-03	FALSE
PPP2R2C	3.89028e-13	-0.821929	0.141	0.279	6.48588e-09	7.9648e-12	-0.821929	FALSE	11.0988	TRUE	Down	3.890e-13	FALSE
PPP2R2D	0.000814166	-0.130987	0.169	0.24	1	0.00253456	-0.130987	FALSE	2.5961	TRUE	Down	8.142e-04	FALSE
PPP2R5B	3.50915e-05	-0.127181	0.262	0.374	0.585045	0.000159217	-0.127181	FALSE	3.79801	TRUE	Down	3.509e-05	FALSE
PPP4C	1.31484e-05	-0.334313	0.167	0.256	0.21921	6.61054e-05	-0.334313	FALSE	4.17976	TRUE	Down	1.315e-05	FALSE
PPP4R2	0.0239866	0.119196	0.154	0.203	1	0.0486901	0.119196	FALSE	1.31256	TRUE	Up	2.399e-02	FALSE
PPP4R3A	0.00922489	1.12861	0.128	0.096	1	0.0213777	1.12861	FALSE	1.67004	TRUE	Up	9.225e-03	FALSE
PPP6R1	9.93272e-05	-0.150823	0.162	0.243	1	0.000400216	-0.150823	FALSE	3.39771	TRUE	Down	9.933e-05	FALSE
PPP6R2	2.26477e-14	-0.580325	0.381	0.585	3.77583e-10	5.79623e-13	-0.580325	FALSE	12.2369	TRUE	Down	2.265e-14	FALSE
PPP6R3	0.000697109	-0.139496	0.249	0.338	1	0.00221069	-0.139496	FALSE	2.65547	TRUE	Down	6.971e-04	FALSE
PPRC1	0.019324	-0.0687623	0.094	0.13	1	0.0403845	-0.0687623	FALSE	1.39378	TRUE	Down	1.932e-02	FALSE
PPT1	0.000680935	-0.170694	0.185	0.261	1	0.00216668	-0.170694	FALSE	2.66421	TRUE	Down	6.809e-04	FALSE
PQBP1	1.51181e-07	-0.470624	0.138	0.239	0.00252048	1.1492e-06	-0.470624	FALSE	5.9396	TRUE	Down	1.512e-07	TRUE	X
PRAF2	0.00559567	0.0618742	0.197	0.266	1	0.0137842	0.0618742	FALSE	1.86062	TRUE	Up	5.596e-03	TRUE	X
PRAM1	5.11923e-19	-2.40349	0.027	0.136	8.53478e-15	2.3702e-17	-2.40349	FALSE	16.6252	TRUE	Down	5.119e-19	FALSE
PRDM10	0.000107158	-0.565871	0.038	0.08	1	0.000426704	-0.565871	FALSE	3.36987	TRUE	Down	1.072e-04	FALSE
PRDM15	0.00534406	-0.259233	0.044	0.075	1	0.0132531	-0.259233	FALSE	1.87768	TRUE	Down	5.344e-03	FALSE
PRDM8	0.000224674	-0.245892	0.092	0.151	1	0.000818501	-0.245892	FALSE	3.08698	TRUE	Down	2.247e-04	FALSE
PREB	3.82776e-08	-0.543803	0.121	0.22	0.000638163	3.22761e-07	-0.543803	FALSE	6.49112	TRUE	Down	3.828e-08	FALSE
PRELID3A	0.0162459	-0.0171497	0.182	0.238	1	0.0348307	-0.0171497	FALSE	1.45804	TRUE	Down	1.625e-02	FALSE
PREX1	1.68603e-30	-0.936711	0.32	0.589	2.81095e-26	2.23037e-28	-0.936711	FALSE	27.6516	TRUE	Down	1.686e-30	FALSE
PREX2	1.87379e-12	-0.52026	0.411	0.598	3.12398e-08	3.41438e-11	-0.52026	FALSE	10.4667	TRUE	Down	1.874e-12	FALSE
PRICKLE1	0.017481	1.08036	0.076	0.051	1	0.0371349	1.08036	FALSE	1.43022	TRUE	Up	1.748e-02	FALSE
PRIMA1	1.25487e-05	-0.226038	0.174	0.268	0.209213	6.34665e-05	-0.226038	FALSE	4.19746	TRUE	Down	1.255e-05	FALSE
PRKAA1	0.00112912	-0.0756719	0.165	0.234	1	0.00340272	-0.0756719	FALSE	2.46817	TRUE	Down	1.129e-03	FALSE
PRKAB1	0.00280428	-0.214543	0.153	0.212	1	0.00757474	-0.214543	FALSE	2.12063	TRUE	Down	2.804e-03	FALSE
PRKACA	0.00272822	-0.0896036	0.295	0.389	1	0.00738301	-0.0896036	FALSE	2.13177	TRUE	Down	2.728e-03	FALSE
PRKACB	2.95663e-06	0.729762	0.429	0.382	0.0492929	1.72289e-05	0.729762	FALSE	4.76374	TRUE	Up	2.957e-06	FALSE
PRKAR1A	5.68565e-07	-0.331482	0.427	0.559	0.00947912	3.87904e-06	-0.331482	FALSE	5.41128	TRUE	Down	5.686e-07	FALSE
PRKAR1B	0.00159591	-0.222122	0.228	0.302	1	0.00461686	-0.222122	FALSE	2.33565	TRUE	Down	1.596e-03	FALSE
PRKCA	7.48368e-11	-0.477123	0.38	0.56	1.24768e-06	1.05288e-09	-0.477123	FALSE	8.97762	TRUE	Down	7.484e-11	FALSE
PRKCB	1.30453e-08	-0.768609	0.107	0.202	0.000217491	1.2069e-07	-0.768609	FALSE	6.91833	TRUE	Down	1.305e-08	FALSE
PRKCD	1.21713e-07	-1.3937	0.015	0.06	0.0020292	9.45666e-07	-1.3937	FALSE	6.02426	TRUE	Down	1.217e-07	FALSE
PRKCSH	0.0227173	0.0634249	0.173	0.225	1	0.0464655	0.0634249	FALSE	1.33287	TRUE	Up	2.272e-02	FALSE
PRKCZ	5.30027e-11	-0.49996	0.199	0.346	8.83661e-07	7.66883e-10	-0.49996	FALSE	9.11527	TRUE	Down	5.300e-11	FALSE
PRKG2	6.74583e-07	1.52734	0.102	0.045	0.0112466	4.53551e-06	1.52734	FALSE	5.34337	TRUE	Up	6.746e-07	FALSE
PRKN	0.000249134	-0.290486	0.193	0.27	1	0.000896075	-0.290486	FALSE	3.04766	TRUE	Down	2.491e-04	FALSE
PRKRA	0.00427613	0.986002	0.126	0.09	1	0.0109329	0.986002	FALSE	1.96126	TRUE	Up	4.276e-03	FALSE
PRKX	0.0151511	1.33695	0.052	0.031	1	0.0327941	1.33695	FALSE	1.4842	TRUE	Up	1.515e-02	TRUE	X
PRMT1	0.00121288	-0.0712885	0.225	0.306	1	0.00362726	-0.0712885	FALSE	2.44042	TRUE	Down	1.213e-03	FALSE
PRMT2	1.29812e-09	-0.387884	0.362	0.534	2.16422e-05	1.45945e-08	-0.387884	FALSE	7.83581	TRUE	Down	1.298e-09	FALSE
PRMT6	0.000466601	-0.548118	0.067	0.114	1	0.0015532	-0.548118	FALSE	2.80877	TRUE	Down	4.666e-04	FALSE
PRMT7	9.44188e-10	-0.438975	0.171	0.3	1.57415e-05	1.09042e-08	-0.438975	FALSE	7.96241	TRUE	Down	9.442e-10	FALSE
PRNP	7.55552e-18	-0.527131	0.56	0.725	1.25966e-13	2.96002e-16	-0.527131	FALSE	15.5287	TRUE	Down	7.556e-18	FALSE
PROM1	2.41225e-06	1.07639	0.194	0.123	0.0402171	1.4344e-05	1.07639	FALSE	4.84333	TRUE	Up	2.412e-06	FALSE
PROM2	0.000172349	-0.514041	0.076	0.129	1	0.000650987	-0.514041	FALSE	3.18643	TRUE	Down	1.723e-04	FALSE
PROX1	0.000262033	-0.233593	0.179	0.257	1	0.000935202	-0.233593	FALSE	3.02909	TRUE	Down	2.620e-04	FALSE
PRPF19	0.00236313	-0.155097	0.203	0.274	1	0.00653211	-0.155097	FALSE	2.18495	TRUE	Down	2.363e-03	FALSE
PRPF3	1.38675e-10	-0.463519	0.308	0.473	2.312e-06	1.87589e-09	-0.463519	FALSE	8.72679	TRUE	Down	1.387e-10	FALSE
PRPF31	0.00410785	0.0381155	0.198	0.269	1	0.0105583	0.0381155	FALSE	1.97641	TRUE	Up	4.108e-03	FALSE
PRPF39	0.00988019	0.779256	0.271	0.245	1	0.0226513	0.779256	FALSE	1.64491	TRUE	Up	9.880e-03	FALSE
PRPF40B	2.32275e-14	-0.704401	0.141	0.294	3.87248e-10	5.9297e-13	-0.704401	FALSE	12.227	TRUE	Down	2.323e-14	FALSE
PRPF4B	3.2468e-08	-0.475931	0.18	0.298	0.000541307	2.76985e-07	-0.475931	FALSE	6.55754	TRUE	Down	3.247e-08	FALSE
PRR12	0.0219427	0.0105993	0.215	0.276	1	0.0450804	0.0105993	FALSE	1.34601	TRUE	Up	2.194e-02	FALSE
PRR18	2.67189e-13	-0.679153	0.217	0.375	4.45457e-09	5.69369e-12	-0.679153	FALSE	11.2446	TRUE	Down	2.672e-13	FALSE
PRR5L	2.77697e-05	-0.366177	0.113	0.185	0.462976	0.000128966	-0.366177	FALSE	3.88953	TRUE	Down	2.777e-05	FALSE
PRR7	0.0131669	-0.15455	0.057	0.087	1	0.0290676	-0.15455	FALSE	1.53659	TRUE	Down	1.317e-02	FALSE
PRRC2A	4.14378e-18	-0.723865	0.221	0.421	6.90851e-14	1.66832e-16	-0.723865	FALSE	15.7777	TRUE	Down	4.144e-18	FALSE
PRRC2B	0.00129202	0.049173	0.201	0.284	1	0.00383687	0.049173	FALSE	2.41602	TRUE	Up	1.292e-03	FALSE
PRRG1	2.40102e-10	-0.669161	0.157	0.284	4.00298e-06	3.08798e-09	-0.669161	FALSE	8.51033	TRUE	Down	2.401e-10	TRUE	X
PRRX1	0.0178292	-0.0523434	0.336	0.416	1	0.0377408	-0.0523434	FALSE	1.42319	TRUE	Down	1.783e-02	FALSE
PRSS53	0.00221408	-0.835086	0.033	0.062	1	0.00617372	-0.835086	FALSE	2.20945	TRUE	Down	2.214e-03	FALSE
PRTFDC1	0.00125567	0.718344	0.287	0.244	1	0.00373767	0.718344	FALSE	2.4274	TRUE	Up	1.256e-03	FALSE
PRUNE2	0.000874045	-0.0972987	0.435	0.562	1	0.00270444	-0.0972987	FALSE	2.56792	TRUE	Down	8.740e-04	FALSE
PRXL2A	0.000804567	-0.120278	0.217	0.301	1	0.00250775	-0.120278	FALSE	2.60072	TRUE	Down	8.046e-04	FALSE
PSAP	6.26134e-35	-0.716604	0.581	0.828	1.04389e-30	1.25055e-32	-0.716604	FALSE	31.9029	TRUE	Down	6.261e-35	FALSE
PSAT1	1.72318e-05	0.920894	0.299	0.243	0.287288	8.42241e-05	0.920894	FALSE	4.07456	TRUE	Up	1.723e-05	FALSE
PSD	0.00884417	-0.229683	0.072	0.108	1	0.0206337	-0.229683	FALSE	1.68542	TRUE	Down	8.844e-03	FALSE
PSD4	9.93506e-06	-1.12385	0.016	0.052	0.165637	5.13698e-05	-1.12385	FALSE	4.28929	TRUE	Down	9.935e-06	FALSE
PSEN1	0.00113705	-0.134753	0.289	0.385	1	0.00342258	-0.134753	FALSE	2.46565	TRUE	Down	1.137e-03	FALSE
PSKH1	0.000473018	-0.143935	0.179	0.258	1	0.00157097	-0.143935	FALSE	2.80383	TRUE	Down	4.730e-04	FALSE
PSMB10	2.50021e-06	-0.607416	0.094	0.169	0.0416835	1.47893e-05	-0.607416	FALSE	4.83005	TRUE	Down	2.500e-06	FALSE
PSMB2	0.00668373	-0.0235643	0.11	0.158	1	0.0160795	-0.0235643	FALSE	1.79373	TRUE	Down	6.684e-03	FALSE
PSMB4	3.76425e-06	-0.548719	0.085	0.156	0.0627576	2.13489e-05	-0.548719	FALSE	4.67062	TRUE	Down	3.764e-06	FALSE
PSMB5	0.000944535	0.0492042	0.162	0.235	1	0.00290223	0.0492042	FALSE	2.53727	TRUE	Up	9.445e-04	FALSE
PSMB8	1.79147e-05	1.34451	0.11	0.058	0.298675	8.72691e-05	1.34451	FALSE	4.05914	TRUE	Up	1.791e-05	FALSE
PSMC3	0.00739309	-0.100583	0.161	0.217	1	0.0175907	-0.100583	FALSE	1.75472	TRUE	Down	7.393e-03	FALSE
PSMC4	0.000565688	-0.0187234	0.134	0.202	1	0.0018421	-0.0187234	FALSE	2.73469	TRUE	Down	5.657e-04	FALSE
PSMD10	0.0020399	-0.0111368	0.115	0.17	1	0.00574466	-0.0111368	FALSE	2.24074	TRUE	Down	2.040e-03	TRUE	X
PSMD11	0.0133363	-0.0618314	0.069	0.102	1	0.029378	-0.0618314	FALSE	1.53198	TRUE	Down	1.334e-02	FALSE
PSMD2	1.36904e-05	-0.738383	0.06	0.117	0.228247	6.84589e-05	-0.738383	FALSE	4.16457	TRUE	Down	1.369e-05	FALSE
PSMD3	0.000582137	-0.169167	0.311	0.412	1	0.00188963	-0.169167	FALSE	2.72362	TRUE	Down	5.821e-04	FALSE
PSMD4	0.00144891	-0.412349	0.065	0.107	1	0.00425565	-0.412349	FALSE	2.37103	TRUE	Down	1.449e-03	FALSE
PSMD7	0.00743239	-0.0380541	0.116	0.163	1	0.0176719	-0.0380541	FALSE	1.75272	TRUE	Down	7.432e-03	FALSE
PSMF1	0.00120443	-0.0302297	0.275	0.373	1	0.00360738	-0.0302297	FALSE	2.44281	TRUE	Down	1.204e-03	FALSE
PSMG2	0.000874332	1.06627	0.159	0.115	1	0.00270451	1.06627	FALSE	2.56791	TRUE	Up	8.743e-04	FALSE
PSMG3	0.0243403	0.145722	0.091	0.127	1	0.0493198	0.145722	FALSE	1.30698	TRUE	Up	2.434e-02	FALSE
PSRC1	0.0095053	-0.0763098	0.357	0.451	1	0.0219449	-0.0763098	FALSE	1.65867	TRUE	Down	9.505e-03	FALSE
PSTK	0.0147069	-0.238612	0.077	0.111	1	0.0319821	-0.238612	FALSE	1.49509	TRUE	Down	1.471e-02	FALSE
PSTPIP1	1.88076e-10	-0.977496	0.072	0.168	3.1356e-06	2.49771e-09	-0.977496	FALSE	8.60246	TRUE	Down	1.881e-10	FALSE
PTAFR	2.68739e-07	-1.94997	0.011	0.051	0.00448042	1.94888e-06	-1.94997	FALSE	5.71022	TRUE	Down	2.687e-07	FALSE
PTAR1	0.0139675	0.571762	0.289	0.26	1	0.0305503	0.571762	FALSE	1.51498	TRUE	Up	1.397e-02	FALSE
PTBP2	0.00048426	1.05321	0.215	0.169	1	0.00160466	1.05321	FALSE	2.79462	TRUE	Up	4.843e-04	FALSE
PTCD1	0.00240248	-0.372847	0.06	0.098	1	0.00662828	-0.372847	FALSE	2.1786	TRUE	Down	2.402e-03	FALSE
PTCH1	0.0133327	0.719429	0.206	0.173	1	0.029378	0.719429	FALSE	1.53198	TRUE	Up	1.333e-02	FALSE
PTDSS2	2.63608e-07	-0.392557	0.21	0.327	0.00439487	1.91793e-06	-0.392557	FALSE	5.71717	TRUE	Down	2.636e-07	FALSE
PTEN	0.000130146	1.31828	0.087	0.045	1	0.000507927	1.31828	FALSE	3.2942	TRUE	Up	1.301e-04	FALSE
PTGDS	8.586e-12	-0.40208	0.918	0.928	1.43146e-07	1.42904e-10	-0.40208	FALSE	9.84496	TRUE	Down	8.586e-12	FALSE
PTGES2	0.000560504	-0.154189	0.236	0.328	1	0.00182932	-0.154189	FALSE	2.73771	TRUE	Down	5.605e-04	FALSE
PTGS1	1.54688e-12	-1.85997	0.011	0.076	2.57895e-08	2.84189e-11	-1.85997	FALSE	10.5464	TRUE	Down	1.547e-12	FALSE
PTK2B	8.60731e-08	-0.933336	0.055	0.125	0.00143501	6.84954e-07	-0.933336	FALSE	6.16434	TRUE	Down	8.607e-08	FALSE
PTMS	7.09446e-06	-0.350353	0.215	0.316	0.118279	3.77162e-05	-0.350353	FALSE	4.42347	TRUE	Down	7.094e-06	FALSE
PTN	8.33895e-05	-0.175948	0.687	0.82	1	0.000343333	-0.175948	FALSE	3.46428	TRUE	Down	8.339e-05	FALSE
PTPA	1.59609e-05	-0.131334	0.248	0.363	0.2661	7.86921e-05	-0.131334	FALSE	4.10407	TRUE	Down	1.596e-05	FALSE
PTPDC1	0.00977692	0.0888897	0.146	0.2	1	0.0224347	0.0888897	FALSE	1.64908	TRUE	Up	9.777e-03	FALSE
PTPN1	1.36435e-06	-0.261908	0.129	0.22	0.0227465	8.56799e-06	-0.261908	FALSE	5.06712	TRUE	Down	1.364e-06	FALSE
PTPN13	0.00303853	0.706808	0.086	0.052	1	0.00810859	0.706808	FALSE	2.09105	TRUE	Up	3.039e-03	FALSE
PTPN23	7.98881e-12	-0.57332	0.26	0.426	1.33189e-07	1.33839e-10	-0.57332	FALSE	9.87342	TRUE	Down	7.989e-12	FALSE
PTPN4	0.00255646	0.900031	0.154	0.113	1	0.0069925	0.900031	FALSE	2.15537	TRUE	Up	2.556e-03	FALSE
PTPRA	1.73986e-06	-0.32609	0.193	0.299	0.0290069	1.07296e-05	-0.32609	FALSE	4.96942	TRUE	Down	1.740e-06	FALSE
PTPRD	0.020255	0.293409	0.618	0.632	1	0.0420712	0.293409	FALSE	1.37602	TRUE	Up	2.025e-02	FALSE
PTPRE	5.16274e-05	-0.18919	0.24	0.346	0.860733	0.000225795	-0.18919	FALSE	3.64629	TRUE	Down	5.163e-05	FALSE
PTPRF	0.000615983	-0.212179	0.234	0.319	1	0.00198056	-0.212179	FALSE	2.70321	TRUE	Down	6.160e-04	FALSE
PTPRH	4.13482e-19	-2.67414	0.014	0.112	6.89356e-15	1.96809e-17	-2.67414	FALSE	16.706	TRUE	Down	4.135e-19	FALSE
PTPRK	0.000969053	-0.10862	0.248	0.337	1	0.00296598	-0.10862	FALSE	2.52783	TRUE	Down	9.691e-04	FALSE
PTPRN2	1.60648e-07	-0.465807	0.192	0.304	0.00267833	1.21212e-06	-0.465807	FALSE	5.91645	TRUE	Down	1.606e-07	FALSE
PTPRU	7.35526e-06	-0.407073	0.14	0.224	0.122627	3.90212e-05	-0.407073	FALSE	4.4087	TRUE	Down	7.355e-06	FALSE
PTPRZ1	1.05438e-22	0.696817	0.879	0.85	1.75787e-18	7.15996e-21	0.696817	FALSE	20.1451	TRUE	Up	1.054e-22	FALSE
PTTG1IP	6.30383e-06	-0.205547	0.265	0.388	0.105097	3.3992e-05	-0.205547	FALSE	4.46862	TRUE	Down	6.304e-06	FALSE
PUF60	0.000118668	-0.156868	0.381	0.514	1	0.000468508	-0.156868	FALSE	3.32928	TRUE	Down	1.187e-04	FALSE
PUM2	5.42569e-05	0.774476	0.298	0.239	0.904571	0.000235275	0.774476	FALSE	3.62842	TRUE	Up	5.426e-05	FALSE
PURB	0.016412	-0.0414988	0.225	0.286	1	0.0351498	-0.0414988	FALSE	1.45408	TRUE	Down	1.641e-02	FALSE
PURG	0.00105238	0.926519	0.164	0.118	1	0.00319509	0.926519	FALSE	2.49552	TRUE	Up	1.052e-03	FALSE
PUS7L	1.80159e-06	1.34953	0.169	0.102	0.030036	1.10615e-05	1.34953	FALSE	4.95619	TRUE	Up	1.802e-06	FALSE
PUSL1	1.2497e-07	-0.793379	0.089	0.171	0.0020835	9.68019e-07	-0.793379	FALSE	6.01412	TRUE	Down	1.250e-07	FALSE
PWWP2A	0.000299675	-0.134644	0.258	0.353	1	0.00105041	-0.134644	FALSE	2.97864	TRUE	Down	2.997e-04	FALSE
PWWP3A	9.30527e-07	-0.264004	0.558	0.723	0.0155137	6.06808e-06	-0.264004	FALSE	5.21695	TRUE	Down	9.305e-07	FALSE
PXDN	5.11023e-07	-0.385661	0.286	0.41	0.00851977	3.50997e-06	-0.385661	FALSE	5.4547	TRUE	Down	5.110e-07	FALSE
PXK	1.17556e-05	-0.183239	0.54	0.659	0.195989	5.99011e-05	-0.183239	FALSE	4.22257	TRUE	Down	1.176e-05	FALSE
PXN	2.82807e-06	-0.532739	0.107	0.185	0.0471495	1.65366e-05	-0.532739	FALSE	4.78155	TRUE	Down	2.828e-06	FALSE
PYCR2	2.25936e-06	-0.27286	0.324	0.462	0.037668	1.36015e-05	-0.27286	FALSE	4.86641	TRUE	Down	2.259e-06	FALSE
PYGB	2.54158e-05	-0.205242	0.346	0.468	0.423733	0.000118973	-0.205242	FALSE	3.92455	TRUE	Down	2.542e-05	FALSE
PYGL	2.86967e-06	1.19331	0.187	0.12	0.0478431	1.67702e-05	1.19331	FALSE	4.77546	TRUE	Up	2.870e-06	FALSE
PYGO1	5.29518e-11	1.65987	0.153	0.064	8.82813e-07	7.66883e-10	1.65987	FALSE	9.11527	TRUE	Up	5.295e-11	FALSE
PYROXD2	0.000610428	-0.385304	0.063	0.108	1	0.00196642	-0.385304	FALSE	2.70632	TRUE	Down	6.104e-04	FALSE
QARS	1.3135e-11	-0.597766	0.177	0.322	2.18987e-07	2.12708e-10	-0.597766	FALSE	9.67222	TRUE	Down	1.314e-11	FALSE
QDPR	3.52302e-41	-1.17772	0.494	0.734	5.87358e-37	1.19618e-38	-1.17772	FALSE	37.9222	TRUE	Down	3.523e-41	FALSE
QKI	6.95712e-05	0.201718	0.92	0.926	1	0.000292348	0.201718	FALSE	3.5341	TRUE	Up	6.957e-05	FALSE
QPRT	0.0159476	-0.123534	0.089	0.125	1	0.0342851	-0.123534	FALSE	1.4649	TRUE	Down	1.595e-02	FALSE
QRICH1	4.98881e-05	-0.224312	0.296	0.41	0.831734	0.00021894	-0.224312	FALSE	3.65967	TRUE	Down	4.989e-05	FALSE
QRICH2	0.000299494	1.45	0.076	0.039	1	0.00105014	1.45	FALSE	2.97875	TRUE	Up	2.995e-04	FALSE
QSOX1	3.56485e-08	-0.467817	0.179	0.299	0.000594332	3.02093e-07	-0.467817	FALSE	6.51986	TRUE	Down	3.565e-08	FALSE
QTRT1	1.15491e-07	-0.35014	0.41	0.56	0.00192546	8.99379e-07	-0.35014	FALSE	6.04606	TRUE	Down	1.155e-07	FALSE
QTRT2	0.00219495	-0.289776	0.043	0.077	1	0.00613047	-0.289776	FALSE	2.21251	TRUE	Down	2.195e-03	FALSE
R3HCC1	1.36423e-10	-0.73104	0.115	0.23	2.27445e-06	1.84788e-09	-0.73104	FALSE	8.73333	TRUE	Down	1.364e-10	FALSE
R3HDM4	4.6397e-05	-0.353698	0.131	0.204	0.77353	0.000204677	-0.353698	FALSE	3.68893	TRUE	Down	4.640e-05	FALSE
RAB10	4.96114e-14	1.02452	0.47	0.378	8.27121e-10	1.19795e-12	1.02452	FALSE	11.9216	TRUE	Up	4.961e-14	FALSE
RAB11B	0.000117129	-0.19885	0.552	0.681	1	0.000463151	-0.19885	FALSE	3.33428	TRUE	Down	1.171e-04	FALSE
RAB11FIP3	2.34935e-10	-0.384201	0.305	0.471	3.91684e-06	3.03687e-09	-0.384201	FALSE	8.51757	TRUE	Down	2.349e-10	FALSE
RAB11FIP4	5.12906e-23	-0.986318	0.177	0.385	8.55117e-19	3.6792e-21	-0.986318	FALSE	20.4342	TRUE	Down	5.129e-23	FALSE
RAB1B	9.16308e-08	-0.358893	0.145	0.252	0.00152767	7.26344e-07	-0.358893	FALSE	6.13886	TRUE	Down	9.163e-08	FALSE
RAB21	0.000466376	-0.150011	0.287	0.384	1	0.00155296	-0.150011	FALSE	2.80884	TRUE	Down	4.664e-04	FALSE
RAB2B	0.0167875	-0.0804883	0.115	0.157	1	0.0358334	-0.0804883	FALSE	1.44571	TRUE	Down	1.679e-02	FALSE
RAB31	1.04552e-08	1.04419	0.323	0.233	0.00017431	9.85171e-08	1.04419	FALSE	7.00649	TRUE	Up	1.046e-08	FALSE
RAB35	0.0209595	0.0316724	0.146	0.193	1	0.0432514	0.0316724	FALSE	1.364	TRUE	Up	2.096e-02	FALSE
RAB3A	0.012645	-0.130909	0.085	0.122	1	0.0280675	-0.130909	FALSE	1.5518	TRUE	Down	1.264e-02	FALSE
RAB3IP	3.73836e-24	1.38896	0.474	0.301	6.23259e-20	2.99834e-22	1.38896	FALSE	21.5231	TRUE	Up	3.738e-24	FALSE
RAB40B	5.07684e-08	-0.51081	0.104	0.198	0.000846411	4.19405e-07	-0.51081	FALSE	6.37737	TRUE	Down	5.077e-08	FALSE
RAB40C	0.00697627	0.129438	0.098	0.142	1	0.0167043	0.129438	FALSE	1.77717	TRUE	Up	6.976e-03	FALSE
RAB4B	1.07776e-09	-0.425181	0.241	0.387	1.79684e-05	1.22717e-08	-0.425181	FALSE	7.9111	TRUE	Down	1.078e-09	FALSE
RAB5A	0.000351951	0.989524	0.285	0.249	1	0.00121032	0.989524	FALSE	2.9171	TRUE	Up	3.520e-04	FALSE
RAB6B	3.60837e-05	-0.425821	0.204	0.295	0.601587	0.000163355	-0.425821	FALSE	3.78687	TRUE	Down	3.608e-05	FALSE
RAB7A	6.61641e-05	-0.270486	0.201	0.291	1	0.000279646	-0.270486	FALSE	3.55339	TRUE	Down	6.616e-05	FALSE
RAB7B	3.92661e-08	-1.92809	0.016	0.065	0.000654644	3.30004e-07	-1.92809	FALSE	6.48148	TRUE	Down	3.927e-08	FALSE
RAB8A	0.00208624	-0.11362	0.137	0.196	1	0.00586541	-0.11362	FALSE	2.2317	TRUE	Down	2.086e-03	FALSE
RABAC1	7.49268e-09	-0.381756	0.298	0.445	0.000124918	7.26169e-08	-0.381756	FALSE	7.13896	TRUE	Down	7.493e-09	FALSE
RABEP1	2.55633e-08	-0.244521	0.212	0.343	0.000426192	2.22744e-07	-0.244521	FALSE	6.65219	TRUE	Down	2.556e-08	FALSE
RABEP2	2.09267e-18	-1.30463	0.098	0.249	3.48889e-14	8.88162e-17	-1.30463	FALSE	16.0515	TRUE	Down	2.093e-18	FALSE
RABEPK	0.0181546	-0.20558	0.055	0.083	1	0.0383338	-0.20558	FALSE	1.41642	TRUE	Down	1.815e-02	FALSE
RABGGTA	2.84969e-07	-0.594962	0.066	0.139	0.004751	2.05283e-06	-0.594962	FALSE	5.68765	TRUE	Down	2.850e-07	FALSE
RABGGTB	2.48367e-05	1.2087	0.198	0.138	0.414077	0.000116579	1.2087	FALSE	3.93338	TRUE	Up	2.484e-05	FALSE
RABIF	0.000329719	-0.60405	0.056	0.1	1	0.00114235	-0.60405	FALSE	2.9422	TRUE	Down	3.297e-04	FALSE
RABL3	0.0227108	0.0934217	0.035	0.057	1	0.0464615	0.0934217	FALSE	1.33291	TRUE	Up	2.271e-02	FALSE
RABL6	1.11181e-07	-0.294761	0.215	0.341	0.00185361	8.69806e-07	-0.294761	FALSE	6.06058	TRUE	Down	1.112e-07	FALSE
RAC1	0.0016409	-0.110989	0.096	0.147	1	0.00473356	-0.110989	FALSE	2.32481	TRUE	Down	1.641e-03	FALSE
RAD23A	0.0015632	-0.0809595	0.211	0.29	1	0.00453639	-0.0809595	FALSE	2.34329	TRUE	Down	1.563e-03	FALSE
RAD51B	0.0152042	-0.145836	0.104	0.144	1	0.0328881	-0.145836	FALSE	1.48296	TRUE	Down	1.520e-02	FALSE
RAD51D	0.000208722	-0.197478	0.089	0.148	1	0.000769748	-0.197478	FALSE	3.11365	TRUE	Down	2.087e-04	FALSE
RAD52	6.2249e-05	-0.257248	0.173	0.257	1	0.000264857	-0.257248	FALSE	3.57699	TRUE	Down	6.225e-05	FALSE
RAD54L2	0.0244816	0.002475	0.105	0.142	1	0.049537	0.002475	FALSE	1.30507	TRUE	Up	2.448e-02	FALSE
RAI14	0.00534494	-0.238353	0.037	0.066	1	0.0132531	-0.238353	FALSE	1.87768	TRUE	Down	5.345e-03	FALSE
RALGPS1	2.25339e-07	-0.40181	0.295	0.427	0.00375686	1.65846e-06	-0.40181	FALSE	5.7803	TRUE	Down	2.253e-07	FALSE
RALGPS2	0.00176775	1.17803	0.079	0.046	1	0.0050551	1.17803	FALSE	2.29627	TRUE	Up	1.768e-03	FALSE
RALYL	3.84361e-05	1.04965	0.118	0.066	0.640807	0.000172776	1.04965	FALSE	3.76252	TRUE	Up	3.844e-05	FALSE
RAMP1	0.00212963	0.397306	0.485	0.468	1	0.00597257	0.397306	FALSE	2.22384	TRUE	Up	2.130e-03	FALSE
RAMP3	8.27869e-09	-1.52236	0.025	0.084	0.000138022	7.94786e-08	-1.52236	FALSE	7.09975	TRUE	Down	8.279e-09	FALSE
RANBP3	1.4156e-05	-0.285648	0.166	0.258	0.236009	7.0579e-05	-0.285648	FALSE	4.15132	TRUE	Down	1.416e-05	FALSE
RANGAP1	0.00135376	0.00215972	0.222	0.308	1	0.00399808	0.00215972	FALSE	2.39815	TRUE	Up	1.354e-03	FALSE
RAP1GAP	1.53356e-17	-0.776174	0.249	0.449	2.55675e-13	5.80701e-16	-0.776174	FALSE	15.236	TRUE	Down	1.534e-17	FALSE
RAP1GAP2	0.00388532	-0.251492	0.062	0.099	1	0.0100472	-0.251492	FALSE	1.99796	TRUE	Down	3.885e-03	FALSE
RAPGEF3	6.31787e-16	-0.740597	0.247	0.428	1.05332e-11	1.89276e-14	-0.740597	FALSE	13.7229	TRUE	Down	6.318e-16	FALSE
RAPGEF5	8.67225e-14	-0.484099	0.28	0.468	1.44584e-09	2.00905e-12	-0.484099	FALSE	11.697	TRUE	Down	8.672e-14	FALSE
RAPGEFL1	3.07757e-05	-0.712232	0.049	0.099	0.513092	0.000141144	-0.712232	FALSE	3.85034	TRUE	Down	3.078e-05	FALSE
RAPH1	0.0194619	0.595463	0.133	0.101	1	0.0406228	0.595463	FALSE	1.39123	TRUE	Up	1.946e-02	FALSE
RARRES2	0.00606275	0.741393	0.1	0.067	1	0.014774	0.741393	FALSE	1.8305	TRUE	Up	6.063e-03	FALSE
RARS	0.00584024	0.873995	0.135	0.099	1	0.0143002	0.873995	FALSE	1.84466	TRUE	Up	5.840e-03	FALSE
RASA3	1.89723e-07	-0.333261	0.224	0.352	0.00316306	1.41473e-06	-0.333261	FALSE	5.84933	TRUE	Down	1.897e-07	FALSE
RASAL1	2.71237e-05	-0.809663	0.075	0.133	0.452206	0.000126214	-0.809663	FALSE	3.89889	TRUE	Down	2.712e-05	FALSE
RASAL3	3.06096e-11	-2.41724	0.009	0.066	5.10323e-07	4.59189e-10	-2.41724	FALSE	9.33801	TRUE	Down	3.061e-11	FALSE
RASD1	7.92751e-07	0.925971	0.333	0.251	0.0132167	5.2503e-06	0.925971	FALSE	5.27982	TRUE	Up	7.928e-07	FALSE
RASGEF1C	7.64765e-21	-1.40811	0.07	0.222	1.27502e-16	4.28016e-19	-1.40811	FALSE	18.3685	TRUE	Down	7.648e-21	FALSE
RASGRF1	1.14187e-21	-1.24117	0.133	0.314	1.90372e-17	6.92325e-20	-1.24117	FALSE	19.1597	TRUE	Down	1.142e-21	FALSE
RASGRF2	4.28967e-05	-0.367062	0.125	0.198	0.715174	0.00019064	-0.367062	FALSE	3.71979	TRUE	Down	4.290e-05	FALSE
RASGRP3	3.15217e-11	-0.687309	0.085	0.194	5.2553e-07	4.71483e-10	-0.687309	FALSE	9.32653	TRUE	Down	3.152e-11	FALSE
RASSF1	3.89831e-10	-1.05487	0.052	0.136	6.49926e-06	4.80147e-09	-1.05487	FALSE	8.31863	TRUE	Down	3.898e-10	FALSE
RASSF2	3.09316e-06	-0.276727	0.317	0.442	0.0515692	1.79119e-05	-0.276727	FALSE	4.74686	TRUE	Down	3.093e-06	FALSE
RASSF4	0.00048181	0.581731	0.482	0.48	1	0.00159808	0.581731	FALSE	2.7964	TRUE	Up	4.818e-04	FALSE
RB1CC1	0.000370248	1.07702	0.212	0.163	1	0.00126571	1.07702	FALSE	2.89767	TRUE	Up	3.702e-04	FALSE
RBBP6	1.31844e-06	1.20276	0.226	0.153	0.021981	8.30653e-06	1.20276	FALSE	5.08058	TRUE	Up	1.318e-06	FALSE
RBFOX1	0.0126131	0.0714725	0.03	0.053	1	0.0280029	0.0714725	FALSE	1.5528	TRUE	Up	1.261e-02	FALSE
RBM10	2.15773e-05	-0.213256	0.31	0.43	0.359736	0.000103186	-0.213256	FALSE	3.98638	TRUE	Down	2.158e-05	TRUE	X
RBM11	0.000296928	1.36889	0.065	0.031	1	0.00104222	1.36889	FALSE	2.98204	TRUE	Up	2.969e-04	FALSE
RBM15	1.66621e-05	-0.361637	0.188	0.281	0.277791	8.17141e-05	-0.361637	FALSE	4.0877	TRUE	Down	1.666e-05	FALSE
RBM15B	0.00118443	-0.108764	0.147	0.212	1	0.00355154	-0.108764	FALSE	2.44958	TRUE	Down	1.184e-03	FALSE
RBM19	3.98136e-18	-0.680421	0.269	0.483	6.63772e-14	1.60929e-16	-0.680421	FALSE	15.7934	TRUE	Down	3.981e-18	FALSE
RBM26	0.000151877	0.773055	0.298	0.249	1	0.000583559	0.773055	FALSE	3.23392	TRUE	Up	1.519e-04	FALSE
RBM27	0.00463793	-0.260369	0.099	0.143	1	0.0117284	-0.260369	FALSE	1.93076	TRUE	Down	4.638e-03	FALSE
RBM28	0.000381583	-0.175816	0.234	0.32	1	0.00129994	-0.175816	FALSE	2.88608	TRUE	Down	3.816e-04	FALSE
RBM3	7.67315e-06	-0.528055	0.084	0.152	0.127927	4.05177e-05	-0.528055	FALSE	4.39235	TRUE	Down	7.673e-06	TRUE	X
RBM33	0.00548344	0.344574	0.588	0.61	1	0.0135437	0.344574	FALSE	1.86826	TRUE	Up	5.483e-03	FALSE
RBM39	0.00922205	0.0324258	0.353	0.448	1	0.0213777	0.0324258	FALSE	1.67004	TRUE	Up	9.222e-03	FALSE
RBM45	0.00306268	1.05506	0.123	0.086	1	0.00816235	1.05506	FALSE	2.08818	TRUE	Up	3.063e-03	FALSE
RBM5	0.00803655	0.528615	0.341	0.318	1	0.0189667	0.528615	FALSE	1.72201	TRUE	Up	8.037e-03	FALSE
RBM6	0.012497	0.507105	0.508	0.534	1	0.0277882	0.507105	FALSE	1.55614	TRUE	Up	1.250e-02	FALSE
RBMS3	0.000456325	0.877946	0.124	0.078	1	0.00152448	0.877946	FALSE	2.81688	TRUE	Up	4.563e-04	FALSE
RBP1	0.0176527	-0.0179025	0.186	0.243	1	0.0374665	-0.0179025	FALSE	1.42636	TRUE	Down	1.765e-02	FALSE
RBP7	0.00112988	-0.485271	0.058	0.098	1	0.003404	-0.485271	FALSE	2.46801	TRUE	Down	1.130e-03	FALSE
RCAN1	0.00067324	-0.142015	0.17	0.243	1	0.00214502	-0.142015	FALSE	2.66857	TRUE	Down	6.732e-04	FALSE
RCAN2	0.000990746	-0.274858	0.239	0.324	1	0.00302873	-0.274858	FALSE	2.51874	TRUE	Down	9.907e-04	FALSE
RCBTB2	4.37955e-09	-1.05174	0.04	0.111	7.30159e-05	4.45536e-08	-1.05174	FALSE	7.35112	TRUE	Down	4.380e-09	FALSE
RCC1L	0.00193572	-0.0503625	0.159	0.223	1	0.00548463	-0.0503625	FALSE	2.26085	TRUE	Down	1.936e-03	FALSE
RCHY1	0.000593327	1.09862	0.108	0.067	1	0.00191983	1.09862	FALSE	2.71674	TRUE	Up	5.933e-04	FALSE
RCN1	1.30181e-07	1.17783	0.162	0.087	0.00217038	1.00456e-06	1.17783	FALSE	5.99802	TRUE	Up	1.302e-07	FALSE
RCN2	6.81175e-06	1.5454	0.138	0.08	0.113566	3.63841e-05	1.5454	FALSE	4.43909	TRUE	Up	6.812e-06	FALSE
RDH11	1.3801e-07	-0.276093	0.476	0.633	0.0023009	1.05776e-06	-0.276093	FALSE	5.97561	TRUE	Down	1.380e-07	FALSE
RDH13	0.00442667	-0.242076	0.093	0.136	1	0.0112641	-0.242076	FALSE	1.9483	TRUE	Down	4.427e-03	FALSE
RDX	1.19299e-08	-0.266176	0.197	0.33	0.000198896	1.11485e-07	-0.266176	FALSE	6.95279	TRUE	Down	1.193e-08	FALSE
RECQL5	0.000420449	-0.161808	0.173	0.249	1	0.00141436	-0.161808	FALSE	2.84944	TRUE	Down	4.204e-04	FALSE
REEP2	0.000213092	-0.318942	0.199	0.282	1	0.000783593	-0.318942	FALSE	3.10591	TRUE	Down	2.131e-04	FALSE
REEP4	0.000243418	-0.669158	0.021	0.052	1	0.000878307	-0.669158	FALSE	3.05635	TRUE	Down	2.434e-04	FALSE
REEP5	0.0014921	-0.134361	0.303	0.401	1	0.00435887	-0.134361	FALSE	2.36063	TRUE	Down	1.492e-03	FALSE
REEP6	3.6871e-05	-0.782908	0.021	0.057	0.614713	0.000166549	-0.782908	FALSE	3.77846	TRUE	Down	3.687e-05	FALSE
REL	0.00599377	-0.476772	0.057	0.09	1	0.0146234	-0.476772	FALSE	1.83495	TRUE	Down	5.994e-03	FALSE
RELL1	0.00728093	-0.0526521	0.181	0.243	1	0.017336	-0.0526521	FALSE	1.76105	TRUE	Down	7.281e-03	FALSE
RELL2	0.00794707	-0.677814	0.03	0.054	1	0.0187773	-0.677814	FALSE	1.72637	TRUE	Down	7.947e-03	FALSE
RELT	1.76985e-13	-1.00649	0.101	0.227	2.9507e-09	3.88529e-12	-1.00649	FALSE	11.4106	TRUE	Down	1.770e-13	FALSE
RENBP	1.99374e-14	-1.13404	0.079	0.2	3.32397e-10	5.14134e-13	-1.13404	FALSE	12.2889	TRUE	Down	1.994e-14	TRUE	X
REPIN1	5.33363e-05	-0.451551	0.129	0.201	0.889222	0.000231776	-0.451551	FALSE	3.63493	TRUE	Down	5.334e-05	FALSE
REPS2	0.00999362	0.105138	0.218	0.293	1	0.0228753	0.105138	FALSE	1.64063	TRUE	Up	9.994e-03	TRUE	X
RESF1	0.00129477	0.936499	0.166	0.121	1	0.00384006	0.936499	FALSE	2.41566	TRUE	Up	1.295e-03	FALSE
RETREG1	2.81125e-06	-0.375031	0.099	0.177	0.0468692	1.64571e-05	-0.375031	FALSE	4.78365	TRUE	Down	2.811e-06	FALSE
RETREG2	1.94378e-07	-0.402051	0.163	0.269	0.00324066	1.44626e-06	-0.402051	FALSE	5.83975	TRUE	Down	1.944e-07	FALSE
RETSAT	1.03526e-08	-0.497347	0.142	0.253	0.000172599	9.76404e-08	-0.497347	FALSE	7.01037	TRUE	Down	1.035e-08	FALSE
RFFL	1.92006e-18	-0.815806	0.237	0.428	3.20112e-14	8.18314e-17	-0.815806	FALSE	16.0871	TRUE	Down	1.920e-18	FALSE
RFTN2	6.85897e-06	0.615962	0.475	0.434	0.114353	3.65596e-05	0.615962	FALSE	4.437	TRUE	Up	6.859e-06	FALSE
RFX1	5.29058e-05	-0.612957	0.064	0.118	0.882045	0.000230251	-0.612957	FALSE	3.6378	TRUE	Down	5.291e-05	FALSE
RFX3	3.05099e-08	1.10924	0.289	0.202	0.000508661	2.62478e-07	1.10924	FALSE	6.58091	TRUE	Up	3.051e-08	FALSE
RFX4	0.00969964	-0.469499	0.029	0.052	1	0.0222925	-0.469499	FALSE	1.65184	TRUE	Down	9.700e-03	FALSE
RFX5	0.000290753	-0.428694	0.156	0.225	1	0.00102301	-0.428694	FALSE	2.99012	TRUE	Down	2.908e-04	FALSE
RFXAP	0.00317049	-0.257587	0.111	0.16	1	0.00841882	-0.257587	FALSE	2.07475	TRUE	Down	3.170e-03	FALSE
RGCC	2.09621e-34	1.2982	0.618	0.446	3.4948e-30	4.02867e-32	1.2982	FALSE	31.3948	TRUE	Up	2.096e-34	FALSE
RGL1	5.97271e-06	-0.516595	0.107	0.182	0.099577	3.24469e-05	-0.516595	FALSE	4.48883	TRUE	Down	5.973e-06	FALSE
RGL2	0.00407674	-0.133217	0.276	0.35	1	0.0104836	-0.133217	FALSE	1.97949	TRUE	Down	4.077e-03	FALSE
RGL3	0.00295028	-0.87662	0.029	0.056	1	0.00791664	-0.87662	FALSE	2.10146	TRUE	Down	2.950e-03	FALSE
RGMA	0.00404247	-0.351437	0.116	0.165	1	0.0104087	-0.351437	FALSE	1.9826	TRUE	Down	4.042e-03	FALSE
RGP1	0.0100616	-0.0800978	0.119	0.165	1	0.0230205	-0.0800978	FALSE	1.63788	TRUE	Down	1.006e-02	FALSE
RGS1	1.85113e-09	-0.89222	0.013	0.066	3.08621e-05	2.02128e-08	-0.89222	FALSE	7.69437	TRUE	Down	1.851e-09	FALSE
RGS11	0.000651037	-0.146319	0.404	0.524	1	0.00208209	-0.146319	FALSE	2.6815	TRUE	Down	6.510e-04	FALSE
RGS12	4.52807e-05	-0.246118	0.226	0.325	0.75492	0.000200534	-0.246118	FALSE	3.69781	TRUE	Down	4.528e-05	FALSE
RGS16	1.98941e-06	-2.62578	0.013	0.05	0.0331675	1.20908e-05	-2.62578	FALSE	4.91755	TRUE	Down	1.989e-06	FALSE
RGS19	3.34833e-05	-0.956295	0.023	0.06	0.558234	0.000152532	-0.956295	FALSE	3.81664	TRUE	Down	3.348e-05	FALSE
RGS3	1.2713e-12	-0.913227	0.09	0.205	2.11951e-08	2.39362e-11	-0.913227	FALSE	10.6209	TRUE	Down	1.271e-12	FALSE
RGS7BP	0.000909348	0.874819	0.118	0.076	1	0.00280091	0.874819	FALSE	2.5527	TRUE	Up	9.093e-04	FALSE
RHBDD3	0.00022433	-1.0142	0.033	0.07	1	0.000817539	-1.0142	FALSE	3.08749	TRUE	Down	2.243e-04	FALSE
RHBDF2	2.3596e-12	-1.34824	0.027	0.107	3.93393e-08	4.22406e-11	-1.34824	FALSE	10.3743	TRUE	Down	2.360e-12	FALSE
RHBDL1	0.000651608	-0.659662	0.032	0.066	1	0.00208326	-0.659662	FALSE	2.68126	TRUE	Down	6.516e-04	FALSE
RHBDL2	1.20137e-11	-0.783609	0.086	0.196	2.00292e-07	1.95481e-10	-0.783609	FALSE	9.70889	TRUE	Down	1.201e-11	FALSE
RHOA	1.30437e-07	-0.433683	0.187	0.3	0.00217464	1.00577e-06	-0.433683	FALSE	5.9975	TRUE	Down	1.304e-07	FALSE
RHOB	1.18983e-06	-0.149321	0.757	0.847	0.0198368	7.55211e-06	-0.149321	FALSE	5.12193	TRUE	Down	1.190e-06	FALSE
RHOBTB1	0.00106088	-0.350183	0.052	0.091	1	0.00321134	-0.350183	FALSE	2.49331	TRUE	Down	1.061e-03	FALSE
RHOBTB3	0.0155577	0.574529	0.288	0.26	1	0.0335459	0.574529	FALSE	1.47436	TRUE	Up	1.556e-02	FALSE
RHOC	0.00196664	-0.192447	0.222	0.295	1	0.00556605	-0.192447	FALSE	2.25445	TRUE	Down	1.967e-03	FALSE
RHOG	6.24479e-20	-1.06198	0.207	0.4	1.04113e-15	3.26507e-18	-1.06198	FALSE	17.4861	TRUE	Down	6.245e-20	FALSE
RHOQ	5.14151e-05	1.41334	0.162	0.109	0.857193	0.00022506	1.41334	FALSE	3.6477	TRUE	Up	5.142e-05	FALSE
RHOT2	2.37254e-05	-0.321906	0.291	0.403	0.395549	0.000112038	-0.321906	FALSE	3.95063	TRUE	Down	2.373e-05	FALSE
RHPN1	0.0042293	0.116423	0.255	0.343	1	0.0108295	0.116423	FALSE	1.96539	TRUE	Up	4.229e-03	FALSE
RILPL1	3.17184e-14	-0.643618	0.266	0.442	5.2881e-10	7.8801e-13	-0.643618	FALSE	12.1035	TRUE	Down	3.172e-14	FALSE
RIMBP2	0.0128959	-0.343982	0.049	0.077	1	0.0285683	-0.343982	FALSE	1.54412	TRUE	Down	1.290e-02	FALSE
RIMKLB	0.0116179	-0.0737175	0.217	0.28	1	0.0260595	-0.0737175	FALSE	1.58403	TRUE	Down	1.162e-02	FALSE
RIN2	0.00974789	0.630187	0.378	0.367	1	0.0223832	0.630187	FALSE	1.65008	TRUE	Up	9.748e-03	FALSE
RIN3	3.69394e-10	-0.707969	0.127	0.242	6.15854e-06	4.58301e-09	-0.707969	FALSE	8.33885	TRUE	Down	3.694e-10	FALSE
RING1	9.12209e-05	-0.234517	0.285	0.39	1	0.000371522	-0.234517	FALSE	3.43002	TRUE	Down	9.122e-05	FALSE
RIOK2	0.00851777	1.13436	0.079	0.051	1	0.019927	1.13436	FALSE	1.70056	TRUE	Up	8.518e-03	FALSE
RIOX1	0.0139773	-0.169147	0.093	0.13	1	0.0305652	-0.169147	FALSE	1.51477	TRUE	Down	1.398e-02	FALSE
RIPK1	0.000266307	-0.36829	0.083	0.137	1	0.000948132	-0.36829	FALSE	3.02313	TRUE	Down	2.663e-04	FALSE
RIPPLY2	2.34078e-06	2.044	0.056	0.016	0.0390255	1.40254e-05	2.044	FALSE	4.85308	TRUE	Up	2.341e-06	FALSE
RLF	0.0104817	1.09375	0.118	0.087	1	0.0238585	1.09375	FALSE	1.62236	TRUE	Up	1.048e-02	FALSE
RMDN1	0.00216074	1.39446	0.105	0.07	1	0.00605482	1.39446	FALSE	2.2179	TRUE	Up	2.161e-03	FALSE
RMDN3	1.45798e-05	-0.220346	0.178	0.272	0.243074	7.2479e-05	-0.220346	FALSE	4.13979	TRUE	Down	1.458e-05	FALSE
RMI1	0.000546014	1.61381	0.08	0.044	1	0.00178833	1.61381	FALSE	2.74755	TRUE	Up	5.460e-04	FALSE
RMND1	0.0177803	0.841108	0.096	0.069	1	0.0376685	0.841108	FALSE	1.42402	TRUE	Up	1.778e-02	FALSE
RMND5B	0.00162284	0.00471322	0.116	0.173	1	0.00468942	0.00471322	FALSE	2.32888	TRUE	Up	1.623e-03	FALSE
RNASE1	6.69052e-30	-1.07706	0.317	0.548	1.11544e-25	8.41353e-28	-1.07706	FALSE	27.075	TRUE	Down	6.691e-30	FALSE
RNASEH2B	0.016524	1.56704	0.06	0.038	1	0.0353599	1.56704	FALSE	1.45149	TRUE	Up	1.652e-02	FALSE
RNASEH2C	0.0116098	0.00826202	0.109	0.153	1	0.0260478	0.00826202	FALSE	1.58423	TRUE	Up	1.161e-02	FALSE
RNASET2	1.5649e-05	-0.736821	0.087	0.152	0.2609	7.74542e-05	-0.736821	FALSE	4.11095	TRUE	Down	1.565e-05	FALSE
RND2	0.000645115	0.747766	0.31	0.272	1	0.00206489	0.747766	FALSE	2.6851	TRUE	Up	6.451e-04	FALSE
RNF10	5.04971e-06	-0.272798	0.305	0.43	0.0841888	2.80002e-05	-0.272798	FALSE	4.55284	TRUE	Down	5.050e-06	FALSE
RNF103	0.00667736	-0.0223846	0.236	0.311	1	0.0160679	-0.0223846	FALSE	1.79404	TRUE	Down	6.677e-03	FALSE
RNF115	3.12823e-06	1.00935	0.254	0.183	0.0521539	1.80841e-05	1.00935	FALSE	4.7427	TRUE	Up	3.128e-06	FALSE
RNF125	0.00144653	-0.102238	0.047	0.084	1	0.00424988	-0.102238	FALSE	2.37162	TRUE	Down	1.447e-03	FALSE
RNF126	0.00143764	-0.127124	0.113	0.168	1	0.00422988	-0.127124	FALSE	2.37367	TRUE	Down	1.438e-03	FALSE
RNF13	0.0047134	-0.111355	0.294	0.374	1	0.0118838	-0.111355	FALSE	1.92504	TRUE	Down	4.713e-03	FALSE
RNF144A	0.00968067	-0.102325	0.352	0.444	1	0.022264	-0.102325	FALSE	1.6524	TRUE	Down	9.681e-03	FALSE
RNF152	0.000200994	-0.493624	0.037	0.077	1	0.000743939	-0.493624	FALSE	3.12846	TRUE	Down	2.010e-04	FALSE
RNF157	0.00105015	-0.110747	0.306	0.403	1	0.00318927	-0.110747	FALSE	2.49631	TRUE	Down	1.050e-03	FALSE
RNF166	1.57939e-05	-0.460481	0.047	0.099	0.263316	7.80575e-05	-0.460481	FALSE	4.10759	TRUE	Down	1.579e-05	FALSE
RNF167	0.000330287	-0.0485998	0.207	0.297	1	0.00114393	-0.0485998	FALSE	2.9416	TRUE	Down	3.303e-04	FALSE
RNF168	9.10357e-07	-0.292675	0.162	0.263	0.0151775	5.95945e-06	-0.292675	FALSE	5.22479	TRUE	Down	9.104e-07	FALSE
RNF169	0.00957293	0.627695	0.297	0.269	1	0.022076	0.627695	FALSE	1.65608	TRUE	Up	9.573e-03	FALSE
RNF170	0.0143715	-0.00414348	0.1	0.141	1	0.0313661	-0.00414348	FALSE	1.50354	TRUE	Down	1.437e-02	FALSE
RNF180	2.56465e-05	0.906689	0.238	0.174	0.427579	0.000119943	0.906689	FALSE	3.92103	TRUE	Up	2.565e-05	FALSE
RNF187	5.3905e-10	-0.541581	0.252	0.401	8.98705e-06	6.46733e-09	-0.541581	FALSE	8.18927	TRUE	Down	5.391e-10	FALSE
RNF19B	0.0191199	-0.0966255	0.097	0.134	1	0.0400402	-0.0966255	FALSE	1.3975	TRUE	Down	1.912e-02	FALSE
RNF20	2.89373e-05	-0.48223	0.122	0.196	0.482442	0.000133919	-0.48223	FALSE	3.87316	TRUE	Down	2.894e-05	FALSE
RNF213	4.41138e-08	-0.343445	0.224	0.356	0.000735465	3.6711e-07	-0.343445	FALSE	6.4352	TRUE	Down	4.411e-08	FALSE
RNF215	0.0113078	-0.220084	0.075	0.111	1	0.0254544	-0.220084	FALSE	1.59424	TRUE	Down	1.131e-02	FALSE
RNF217	3.52457e-06	2.00274	0.094	0.043	0.0587617	2.0124e-05	2.00274	FALSE	4.69628	TRUE	Up	3.525e-06	FALSE
RNF220	2.50629e-18	-0.816288	0.247	0.44	4.17849e-14	1.05058e-16	-0.816288	FALSE	15.9786	TRUE	Down	2.506e-18	FALSE
RNF24	0.0243891	0.869895	0.115	0.088	1	0.0493891	0.869895	FALSE	1.30637	TRUE	Up	2.439e-02	FALSE
RNF25	0.0128161	-0.0852136	0.115	0.158	1	0.0284039	-0.0852136	FALSE	1.54662	TRUE	Down	1.282e-02	FALSE
RNF26	0.00750571	-0.276636	0.067	0.102	1	0.0178254	-0.276636	FALSE	1.74896	TRUE	Down	7.506e-03	FALSE
RNF31	0.00665297	-0.147827	0.175	0.234	1	0.0160244	-0.147827	FALSE	1.79522	TRUE	Down	6.653e-03	FALSE
RNF34	0.00156908	-0.425258	0.034	0.066	1	0.00455086	-0.425258	FALSE	2.34191	TRUE	Down	1.569e-03	FALSE
RNF38	0.0160447	0.932075	0.151	0.121	1	0.0344758	0.932075	FALSE	1.46249	TRUE	Up	1.604e-02	FALSE
RNF40	1.27123e-16	-0.664734	0.269	0.47	2.11939e-12	4.1238e-15	-0.664734	FALSE	14.3847	TRUE	Down	1.271e-16	FALSE
RNF44	1.06798e-05	-0.361087	0.247	0.35	0.178054	5.48034e-05	-0.361087	FALSE	4.26119	TRUE	Down	1.068e-05	FALSE
RNFT2	1.243e-05	-0.39125	0.153	0.24	0.207233	6.29285e-05	-0.39125	FALSE	4.20115	TRUE	Down	1.243e-05	FALSE
RNH1	3.81191e-20	-0.769744	0.368	0.57	6.35522e-16	2.03289e-18	-0.769744	FALSE	17.6919	TRUE	Down	3.812e-20	FALSE
RNMT	0.00903339	1.01192	0.136	0.103	1	0.0210078	1.01192	FALSE	1.67762	TRUE	Up	9.033e-03	FALSE
RNPEP	4.61683e-05	-0.47467	0.081	0.141	0.769718	0.000203845	-0.47467	FALSE	3.6907	TRUE	Down	4.617e-05	FALSE
RNPEPL1	8.20985e-08	-0.459867	0.152	0.257	0.00136875	6.54859e-07	-0.459867	FALSE	6.18385	TRUE	Down	8.210e-08	FALSE
RNPS1	0.0209633	-0.0465941	0.163	0.213	1	0.0432514	-0.0465941	FALSE	1.364	TRUE	Down	2.096e-02	FALSE
ROBO3	5.13858e-10	-0.940259	0.072	0.164	8.56703e-06	6.17964e-09	-0.940259	FALSE	8.20904	TRUE	Down	5.139e-10	FALSE
ROGDI	8.22451e-22	-0.882583	0.308	0.516	1.37119e-17	5.07726e-20	-0.882583	FALSE	19.2944	TRUE	Down	8.225e-22	FALSE
ROM1	4.95586e-07	-0.67516	0.054	0.119	0.00826241	3.42337e-06	-0.67516	FALSE	5.46555	TRUE	Down	4.956e-07	FALSE
RORA	1.81921e-06	1.13442	0.201	0.129	0.0303299	1.11562e-05	1.13442	FALSE	4.95248	TRUE	Up	1.819e-06	FALSE
RPAP2	0.00793807	0.810679	0.151	0.116	1	0.0187604	0.810679	FALSE	1.72676	TRUE	Up	7.938e-03	FALSE
RPF1	0.00175451	1.22146	0.073	0.041	1	0.00501867	1.22146	FALSE	2.29941	TRUE	Up	1.755e-03	FALSE
RPH3A	3.64699e-05	-0.67811	0.033	0.076	0.608026	0.00016481	-0.67811	FALSE	3.78302	TRUE	Down	3.647e-05	FALSE
RPN1	0.00822364	-0.134015	0.125	0.173	1	0.0193321	-0.134015	FALSE	1.71372	TRUE	Down	8.224e-03	FALSE
RPP25	5.85043e-05	-0.880534	0.025	0.062	0.975384	0.000251339	-0.880534	FALSE	3.59974	TRUE	Down	5.850e-05	FALSE
RRAGA	0.00420107	-0.0889712	0.23	0.303	1	0.010768	-0.0889712	FALSE	1.96786	TRUE	Down	4.201e-03	FALSE
RRAGD	0.00450927	1.19606	0.083	0.052	1	0.0114428	1.19606	FALSE	1.94147	TRUE	Up	4.509e-03	FALSE
RRBP1	1.65164e-06	-0.338274	0.331	0.462	0.0275362	1.02271e-05	-0.338274	FALSE	4.99025	TRUE	Down	1.652e-06	FALSE
RRP1	7.99299e-07	-0.275362	0.222	0.339	0.0133259	5.29023e-06	-0.275362	FALSE	5.27653	TRUE	Down	7.993e-07	FALSE
RSAD1	0.00095697	-0.165947	0.204	0.281	1	0.00293258	-0.165947	FALSE	2.53275	TRUE	Down	9.570e-04	FALSE
RSAD2	0.000372787	1.19502	0.053	0.023	1	0.00127252	1.19502	FALSE	2.89533	TRUE	Up	3.728e-04	FALSE
RSBN1L	1.21593e-06	1.05996	0.226	0.152	0.020272	7.7072e-06	1.05996	FALSE	5.1131	TRUE	Up	1.216e-06	FALSE
RSRP1	2.44078e-18	-0.509699	0.511	0.722	4.06927e-14	1.02735e-16	-0.509699	FALSE	15.9883	TRUE	Down	2.441e-18	FALSE
RSU1	6.38553e-05	-0.287298	0.084	0.145	1	0.000270787	-0.287298	FALSE	3.56737	TRUE	Down	6.386e-05	FALSE
RTCB	0.000161142	-0.151025	0.203	0.291	1	0.000612918	-0.151025	FALSE	3.2126	TRUE	Down	1.611e-04	FALSE
RTEL1	1.34814e-05	-0.276902	0.122	0.199	0.224762	6.76128e-05	-0.276902	FALSE	4.16997	TRUE	Down	1.348e-05	FALSE
RTF1	8.33144e-05	-0.079503	0.124	0.197	1	0.000343162	-0.079503	FALSE	3.4645	TRUE	Down	8.331e-05	FALSE
RTF2	5.9442e-10	-0.407765	0.256	0.406	9.91016e-06	7.06506e-09	-0.407765	FALSE	8.15088	TRUE	Down	5.944e-10	FALSE
RTKN	2.19762e-06	0.292818	0.832	0.841	0.0366387	1.32534e-05	0.292818	FALSE	4.87767	TRUE	Up	2.198e-06	FALSE
RTL5	0.00921684	-0.289999	0.059	0.091	1	0.021371	-0.289999	FALSE	1.67018	TRUE	Down	9.217e-03	TRUE	X
RTL8C	0.00452863	-0.065647	0.214	0.284	1	0.0114834	-0.065647	FALSE	1.93993	TRUE	Down	4.529e-03	TRUE	X
RTN1	6.3191e-06	-0.144245	0.349	0.486	0.105352	3.40563e-05	-0.144245	FALSE	4.4678	TRUE	Down	6.319e-06	FALSE
RTN4	0.000637694	-0.18799	0.426	0.533	1	0.00204584	-0.18799	FALSE	2.68913	TRUE	Down	6.377e-04	FALSE
RTN4RL2	1.56415e-10	-0.83148	0.084	0.188	2.60775e-06	2.10747e-09	-0.83148	FALSE	8.67624	TRUE	Down	1.564e-10	FALSE
RTP5	3.06556e-06	-0.309133	0.234	0.348	0.0511091	1.78026e-05	-0.309133	FALSE	4.74952	TRUE	Down	3.066e-06	FALSE
RTRAF	0.0137882	0.796042	0.063	0.039	1	0.0302296	0.796042	FALSE	1.51957	TRUE	Up	1.379e-02	FALSE
RUBCN	5.61949e-05	-0.145234	0.188	0.278	0.936881	0.00024244	-0.145234	FALSE	3.6154	TRUE	Down	5.619e-05	FALSE
RUFY1	0.00465141	-0.0685376	0.197	0.266	1	0.0117596	-0.0685376	FALSE	1.92961	TRUE	Down	4.651e-03	FALSE
RUFY3	0.00205942	0.382281	0.526	0.549	1	0.00579642	0.382281	FALSE	2.23684	TRUE	Up	2.059e-03	FALSE
RUFY4	2.65232e-07	2.1804	0.079	0.028	0.00442195	1.927e-06	2.1804	FALSE	5.71512	TRUE	Up	2.652e-07	FALSE
RUNX1	9.18683e-07	-1.76482	0.017	0.059	0.0153163	6.00623e-06	-1.76482	FALSE	5.2214	TRUE	Down	9.187e-07	FALSE
RUSC2	3.96467e-06	-0.27903	0.247	0.363	0.0660989	2.24481e-05	-0.27903	FALSE	4.64882	TRUE	Down	3.965e-06	FALSE
RWDD3	0.000247209	1.20102	0.122	0.076	1	0.000890093	1.20102	FALSE	3.05056	TRUE	Up	2.472e-04	FALSE
RXRA	1.70163e-19	1.17972	0.646	0.578	2.83696e-15	8.49649e-18	1.17972	FALSE	17.0708	TRUE	Up	1.702e-19	FALSE
RXRB	3.62248e-07	-0.342034	0.241	0.365	0.00603941	2.55531e-06	-0.342034	FALSE	5.59256	TRUE	Down	3.622e-07	FALSE
RYBP	0.000153276	-0.160549	0.263	0.368	1	0.000587166	-0.160549	FALSE	3.23124	TRUE	Down	1.533e-04	FALSE
RYR1	0.0119706	-0.742265	0.033	0.056	1	0.026769	-0.742265	FALSE	1.57237	TRUE	Down	1.197e-02	FALSE
RYR2	8.72468e-05	-1.29709	0.02	0.053	1	0.000357337	-1.29709	FALSE	3.44692	TRUE	Down	8.725e-05	FALSE
RYR3	0.000203371	-1.45269	0.043	0.083	1	0.000751375	-1.45269	FALSE	3.12414	TRUE	Down	2.034e-04	FALSE
S100A1	3.54209e-17	-0.729666	0.297	0.489	5.90537e-13	1.25713e-15	-0.729666	FALSE	14.9006	TRUE	Down	3.542e-17	FALSE
S100A10	0.00037172	1.24394	0.102	0.06	1	0.00126973	1.24394	FALSE	2.89629	TRUE	Up	3.717e-04	FALSE
S100A13	2.80839e-08	-0.402939	0.138	0.246	0.000468215	2.43044e-07	-0.402939	FALSE	6.61432	TRUE	Down	2.808e-08	FALSE
S1PR5	1.2074e-16	-1.24225	0.095	0.237	2.01298e-12	3.95454e-15	-1.24225	FALSE	14.4029	TRUE	Down	1.207e-16	FALSE
SAE1	0.000149973	-0.319063	0.087	0.145	1	0.000576912	-0.319063	FALSE	3.23889	TRUE	Down	1.500e-04	FALSE
SAFB	5.08126e-13	-0.500667	0.336	0.523	8.47147e-09	1.01885e-11	-0.500667	FALSE	10.9919	TRUE	Down	5.081e-13	FALSE
SALL1	0.000234333	-0.269439	0.109	0.171	1	0.000849739	-0.269439	FALSE	3.07071	TRUE	Down	2.343e-04	FALSE
SAMD4A	0.0109148	-0.00577192	0.235	0.309	1	0.0247009	-0.00577192	FALSE	1.60729	TRUE	Down	1.091e-02	FALSE
SAMD4B	3.14741e-06	-0.221931	0.254	0.375	0.0524737	1.81743e-05	-0.221931	FALSE	4.74054	TRUE	Down	3.147e-06	FALSE
SAMD8	0.0150221	0.0548993	0.171	0.225	1	0.0325773	0.0548993	FALSE	1.48709	TRUE	Up	1.502e-02	FALSE
SAMHD1	4.51896e-49	1.31829	0.725	0.507	7.53401e-45	2.55723e-46	1.31829	FALSE	45.5922	TRUE	Up	4.519e-49	FALSE
SAP30	0.00306903	0.874143	0.29	0.263	1	0.00817498	0.874143	FALSE	2.08751	TRUE	Up	3.069e-03	FALSE
SAP30BP	3.85495e-06	-0.295167	0.178	0.277	0.0642698	2.1839e-05	-0.295167	FALSE	4.66077	TRUE	Down	3.855e-06	FALSE
SAPCD1	1.95758e-05	-1.54485	0.019	0.055	0.326368	9.46814e-05	-1.54485	FALSE	4.02374	TRUE	Down	1.958e-05	FALSE
SAPCD2	6.12557e-06	-0.440417	0.196	0.292	0.102126	3.31536e-05	-0.440417	FALSE	4.47947	TRUE	Down	6.126e-06	FALSE
SAR1B	0.000456874	-0.170395	0.241	0.328	1	0.00152581	-0.170395	FALSE	2.8165	TRUE	Down	4.569e-04	FALSE
SARM1	0.00505577	-0.186279	0.151	0.205	1	0.0126345	-0.186279	FALSE	1.89844	TRUE	Down	5.056e-03	FALSE
SARS	0.0224356	-0.00216631	0.098	0.135	1	0.0459724	-0.00216631	FALSE	1.3375	TRUE	Down	2.244e-02	FALSE
SART1	1.0431e-05	-0.411519	0.188	0.28	0.173906	5.36346e-05	-0.411519	FALSE	4.27056	TRUE	Down	1.043e-05	FALSE
SART3	1.75274e-06	-0.268774	0.246	0.362	0.0292217	1.07941e-05	-0.268774	FALSE	4.96681	TRUE	Down	1.753e-06	FALSE
SASH1	3.81178e-08	-0.272909	0.206	0.34	0.0006355	3.2168e-07	-0.272909	FALSE	6.49258	TRUE	Down	3.812e-08	FALSE
SASH3	6.98678e-06	-1.1081	0.015	0.051	0.116484	3.7202e-05	-1.1081	FALSE	4.42943	TRUE	Down	6.987e-06	TRUE	X
SATB2	6.65724e-05	-0.941556	0.031	0.071	1	0.000281255	-0.941556	FALSE	3.5509	TRUE	Down	6.657e-05	FALSE
SBF1	1.2116e-17	-0.733299	0.199	0.387	2.01998e-13	4.62224e-16	-0.733299	FALSE	15.3351	TRUE	Down	1.212e-17	FALSE
SBK1	2.23281e-05	-0.645844	0.04	0.088	0.372253	0.000106327	-0.645844	FALSE	3.97336	TRUE	Down	2.233e-05	FALSE
SBNO2	2.20794e-08	-0.596241	0.109	0.206	0.000368107	1.96077e-07	-0.596241	FALSE	6.70757	TRUE	Down	2.208e-08	FALSE
SCAF1	2.03124e-09	-0.503967	0.216	0.353	3.38648e-05	2.19176e-08	-0.503967	FALSE	7.65921	TRUE	Down	2.031e-09	FALSE
SCAF4	9.32601e-05	-0.37079	0.113	0.18	1	0.00037922	-0.37079	FALSE	3.42111	TRUE	Down	9.326e-05	FALSE
SCAF8	0.00516203	0.777992	0.235	0.198	1	0.0128558	0.777992	FALSE	1.8909	TRUE	Up	5.162e-03	FALSE
SCAMP2	9.72928e-05	-0.163892	0.232	0.332	1	0.000392968	-0.163892	FALSE	3.40564	TRUE	Down	9.729e-05	FALSE
SCAMP3	5.07075e-08	-0.386577	0.151	0.261	0.000845396	4.19243e-07	-0.386577	FALSE	6.37753	TRUE	Down	5.071e-08	FALSE
SCAMP4	4.73766e-14	-0.543906	0.347	0.542	7.89862e-10	1.15174e-12	-0.543906	FALSE	11.9386	TRUE	Down	4.738e-14	FALSE
SCAMP5	1.74432e-07	-0.383872	0.206	0.327	0.00290813	1.30837e-06	-0.383872	FALSE	5.88327	TRUE	Down	1.744e-07	FALSE
SCAP	5.01733e-07	-0.367733	0.204	0.319	0.0083649	3.45955e-06	-0.367733	FALSE	5.46098	TRUE	Down	5.017e-07	FALSE
SCARA3	1.47161e-11	-0.724329	0.095	0.21	2.45347e-07	2.3495e-10	-0.724329	FALSE	9.62902	TRUE	Down	1.472e-11	FALSE
SCARB1	3.07541e-11	-0.416829	0.21	0.364	5.12733e-07	4.60679e-10	-0.416829	FALSE	9.3366	TRUE	Down	3.075e-11	FALSE
SCARF1	0.000266089	-1.326	0.02	0.05	1	0.000947687	-1.326	FALSE	3.02333	TRUE	Down	2.661e-04	FALSE
SCARF2	8.82475e-05	-0.750409	0.046	0.091	1	0.00036042	-0.750409	FALSE	3.44319	TRUE	Down	8.825e-05	FALSE
SCART1	1.35286e-07	-0.605979	0.088	0.172	0.00225549	1.03924e-06	-0.605979	FALSE	5.98329	TRUE	Down	1.353e-07	FALSE
SCD	5.59523e-33	-1.13693	0.477	0.698	9.32836e-29	9.34311e-31	-1.13693	FALSE	30.0295	TRUE	Down	5.595e-33	FALSE
SCD5	0.000226735	0.21946	0.922	0.945	1	0.000825418	0.21946	FALSE	3.08333	TRUE	Up	2.267e-04	FALSE
SCFD1	0.011998	0.890173	0.152	0.12	1	0.0268244	0.890173	FALSE	1.57147	TRUE	Up	1.200e-02	FALSE
SCG5	2.34911e-07	-0.373399	0.255	0.386	0.00391644	1.72144e-06	-0.373399	FALSE	5.76411	TRUE	Down	2.349e-07	FALSE
SCIN	2.14731e-17	-3.78255	0.009	0.092	3.58e-13	7.86781e-16	-3.78255	FALSE	15.1041	TRUE	Down	2.147e-17	FALSE
SCML1	0.00903207	-0.227135	0.036	0.062	1	0.0210078	-0.227135	FALSE	1.67762	TRUE	Down	9.032e-03	TRUE	X
SCN1A	2.2633e-08	0.72774	0.436	0.348	0.000377338	2.00295e-07	0.72774	FALSE	6.69833	TRUE	Up	2.263e-08	FALSE
SCN1B	3.5319e-25	-1.51209	0.088	0.27	5.88838e-21	3.10137e-23	-1.51209	FALSE	22.5084	TRUE	Down	3.532e-25	FALSE
SCN2A	0.0102659	0.9034	0.186	0.154	1	0.0234458	0.9034	FALSE	1.62993	TRUE	Up	1.027e-02	FALSE
SCN2B	4.70673e-09	-1.64037	0.023	0.082	7.84705e-05	4.74211e-08	-1.64037	FALSE	7.32403	TRUE	Down	4.707e-09	FALSE
SCN8A	0.00680446	-0.120334	0.121	0.169	1	0.0163429	-0.120334	FALSE	1.78667	TRUE	Down	6.804e-03	FALSE
SCN9A	0.000277244	-0.147721	0.253	0.348	1	0.000982264	-0.147721	FALSE	3.00777	TRUE	Down	2.772e-04	FALSE
SCPEP1	0.000222694	-0.316129	0.184	0.264	1	0.000812434	-0.316129	FALSE	3.09021	TRUE	Down	2.227e-04	FALSE
SCRIB	5.55525e-05	-0.23167	0.313	0.429	0.926172	0.000239974	-0.23167	FALSE	3.61984	TRUE	Down	5.555e-05	FALSE
SCRN2	0.00521804	-0.0945449	0.153	0.211	1	0.01297	-0.0945449	FALSE	1.88706	TRUE	Down	5.218e-03	FALSE
SCUBE2	0.00938925	-0.178955	0.121	0.167	1	0.021705	-0.178955	FALSE	1.66344	TRUE	Down	9.389e-03	FALSE
SDC3	0.000161834	-0.197661	0.681	0.798	1	0.000614631	-0.197661	FALSE	3.21139	TRUE	Down	1.618e-04	FALSE
SDC4	1.11922e-06	-1.56003	0.056	0.117	0.0186596	7.17905e-06	-1.56003	FALSE	5.14393	TRUE	Down	1.119e-06	FALSE
SDCCAG8	0.00191196	-0.0996198	0.255	0.342	1	0.00542334	-0.0996198	FALSE	2.26573	TRUE	Down	1.912e-03	FALSE
SDF4	6.42094e-13	-0.590734	0.301	0.475	1.0705e-08	1.26262e-11	-0.590734	FALSE	10.8987	TRUE	Down	6.421e-13	FALSE
SDHAF1	0.000204103	-0.433609	0.082	0.136	1	0.000753804	-0.433609	FALSE	3.12274	TRUE	Down	2.041e-04	FALSE
SEC13	2.1925e-07	-0.38331	0.206	0.326	0.00365533	1.61949e-06	-0.38331	FALSE	5.79062	TRUE	Down	2.192e-07	FALSE
SEC14L1	8.7755e-06	-0.498432	0.138	0.22	0.146305	4.58396e-05	-0.498432	FALSE	4.33876	TRUE	Down	8.776e-06	FALSE
SEC14L5	1.37773e-31	-1.43919	0.151	0.381	2.29694e-27	2.19274e-29	-1.43919	FALSE	28.659	TRUE	Down	1.378e-31	FALSE
SEC14L6	0.00393969	-1.0412	0.027	0.052	1	0.0101688	-1.0412	FALSE	1.99273	TRUE	Down	3.940e-03	FALSE
SEC16A	1.2815e-08	-0.51998	0.151	0.264	0.000213651	1.18667e-07	-0.51998	FALSE	6.92567	TRUE	Down	1.281e-08	FALSE
SEC22C	0.00284759	0.0254985	0.144	0.206	1	0.00768036	0.0254985	FALSE	2.11462	TRUE	Up	2.848e-03	FALSE
SEC23B	1.37162e-07	-0.404616	0.15	0.255	0.00228677	1.05285e-06	-0.404616	FALSE	5.97763	TRUE	Down	1.372e-07	FALSE
SEC23IP	1.11183e-05	-0.384374	0.111	0.186	0.185365	5.69102e-05	-0.384374	FALSE	4.24481	TRUE	Down	1.112e-05	FALSE
SEC24A	0.00602587	0.692483	0.151	0.113	1	0.0146982	0.692483	FALSE	1.83274	TRUE	Up	6.026e-03	FALSE
SEC31B	2.45914e-05	-0.176788	0.258	0.369	0.409987	0.000115728	-0.176788	FALSE	3.93656	TRUE	Down	2.459e-05	FALSE
SEC61G	0.00237693	1.32387	0.074	0.043	1	0.00656847	1.32387	FALSE	2.18254	TRUE	Up	2.377e-03	FALSE
SEC62	0.000135548	-0.20656	0.326	0.436	1	0.000526379	-0.20656	FALSE	3.2787	TRUE	Down	1.355e-04	FALSE
SECISBP2	8.59588e-09	-0.362921	0.211	0.348	0.000143311	8.2291e-08	-0.362921	FALSE	7.08465	TRUE	Down	8.596e-09	FALSE
SECISBP2L	6.87073e-06	-0.325104	0.347	0.462	0.114549	3.66032e-05	-0.325104	FALSE	4.43648	TRUE	Down	6.871e-06	FALSE
SEL1L3	0.00963734	0.547206	0.237	0.196	1	0.0221894	0.547206	FALSE	1.65385	TRUE	Up	9.637e-03	FALSE
SELENBP1	0.000363985	-1.34612	0.029	0.062	1	0.00124623	-1.34612	FALSE	2.9044	TRUE	Down	3.640e-04	FALSE
SELENOF	0.00698742	0.041128	0.282	0.371	1	0.0167232	0.041128	FALSE	1.77668	TRUE	Up	6.987e-03	FALSE
SELENOK	4.05025e-05	1.19106	0.19	0.133	0.675257	0.000181185	1.19106	FALSE	3.74188	TRUE	Up	4.050e-05	FALSE
SELENON	0.000562068	-0.175169	0.232	0.32	1	0.00183152	-0.175169	FALSE	2.73719	TRUE	Down	5.621e-04	FALSE
SELENOO	0.00147276	-0.136738	0.207	0.279	1	0.00431077	-0.136738	FALSE	2.36544	TRUE	Down	1.473e-03	FALSE
SELENOP	2.57517e-07	-0.104922	0.378	0.548	0.00429332	1.87496e-06	-0.104922	FALSE	5.72701	TRUE	Down	2.575e-07	FALSE
SELENOS	0.00301134	-0.112506	0.22	0.294	1	0.00804235	-0.112506	FALSE	2.09462	TRUE	Down	3.011e-03	FALSE
SELENOW	0.00696669	0.328971	0.563	0.573	1	0.0166853	0.328971	FALSE	1.77767	TRUE	Up	6.967e-03	FALSE
SELPLG	9.69895e-08	-1.47704	0.023	0.075	0.00161701	7.65248e-07	-1.47704	FALSE	6.1162	TRUE	Down	9.699e-08	FALSE
SEMA3B	6.12797e-28	-1.29324	0.175	0.395	1.02165e-23	6.64037e-26	-1.29324	FALSE	25.1778	TRUE	Down	6.128e-28	FALSE
SEMA3C	0.000612373	-0.351378	0.057	0.1	1	0.00197019	-0.351378	FALSE	2.70549	TRUE	Down	6.124e-04	FALSE
SEMA3D	0.00961276	-0.125045	0.071	0.107	1	0.0221388	-0.125045	FALSE	1.65485	TRUE	Down	9.613e-03	FALSE
SEMA4C	1.4445e-21	-0.952866	0.226	0.435	2.40827e-17	8.70633e-20	-0.952866	FALSE	19.0602	TRUE	Down	1.445e-21	FALSE
SEMA4D	5.10498e-26	-1.09734	0.269	0.49	8.51102e-22	4.68462e-24	-1.09734	FALSE	23.3293	TRUE	Down	5.105e-26	FALSE
SEMA4G	0.00906015	-0.492195	0.028	0.051	1	0.0210508	-0.492195	FALSE	1.67673	TRUE	Down	9.060e-03	FALSE
SEMA5A	9.62972e-12	-0.470576	0.405	0.596	1.60547e-07	1.59234e-10	-0.470576	FALSE	9.79796	TRUE	Down	9.630e-12	FALSE
SEMA6A	7.08833e-07	-0.26008	0.321	0.46	0.0118177	4.74699e-06	-0.26008	FALSE	5.32358	TRUE	Down	7.088e-07	FALSE
SEMA6B	1.91364e-05	-0.407035	0.136	0.215	0.319042	9.27765e-05	-0.407035	FALSE	4.03256	TRUE	Down	1.914e-05	FALSE
SEMA7A	3.44475e-21	-0.964111	0.189	0.387	5.74309e-17	1.99365e-19	-0.964111	FALSE	18.7004	TRUE	Down	3.445e-21	FALSE
SENP6	4.62508e-06	0.732156	0.429	0.388	0.0771094	2.58852e-05	0.732156	FALSE	4.58695	TRUE	Up	4.625e-06	FALSE
SENP7	6.46749e-09	1.16941	0.254	0.161	0.000107826	6.32833e-08	1.16941	FALSE	7.19871	TRUE	Up	6.467e-09	FALSE
SEPTIN2	0.000291166	-0.124742	0.217	0.308	1	0.00102411	-0.124742	FALSE	2.98965	TRUE	Down	2.912e-04	FALSE
SEPTIN4	1.93038e-30	-0.954654	0.408	0.629	3.21833e-26	2.52088e-28	-0.954654	FALSE	27.5984	TRUE	Down	1.930e-30	FALSE
SEPTIN5	2.5442e-10	-0.467354	0.321	0.485	4.24169e-06	3.25568e-09	-0.467354	FALSE	8.48736	TRUE	Down	2.544e-10	FALSE
SEPTIN6	0.000214672	-0.983789	0.029	0.065	1	0.000787131	-0.983789	FALSE	3.10395	TRUE	Down	2.147e-04	TRUE	X
SEPTIN8	2.02472e-62	-0.772684	0.839	0.946	3.37561e-58	4.12476e-59	-0.772684	FALSE	58.3846	TRUE	Down	2.025e-62	FALSE
SEPTIN9	0.00874112	-0.030563	0.104	0.148	1	0.0204213	-0.030563	FALSE	1.68992	TRUE	Down	8.741e-03	FALSE
SERAC1	0.0238959	-0.0378839	0.078	0.11	1	0.0485464	-0.0378839	FALSE	1.31384	TRUE	Down	2.390e-02	FALSE
SERINC1	2.36954e-19	-0.754929	0.375	0.57	3.95049e-15	1.15484e-17	-0.754929	FALSE	16.9375	TRUE	Down	2.370e-19	FALSE
SERINC3	0.0200902	0.022895	0.328	0.417	1	0.041763	0.022895	FALSE	1.37921	TRUE	Up	2.009e-02	FALSE
SERINC5	0.0144424	0.442809	0.492	0.51	1	0.0314766	0.442809	FALSE	1.50201	TRUE	Up	1.444e-02	FALSE
SERPINB1	0.0207438	-0.215363	0.062	0.091	1	0.0429003	-0.215363	FALSE	1.36754	TRUE	Down	2.074e-02	FALSE
SERPINB9	1.22685e-07	-1.60421	0.042	0.103	0.0020454	9.51765e-07	-1.60421	FALSE	6.02147	TRUE	Down	1.227e-07	FALSE
SERPING1	0.00319069	1.07101	0.106	0.071	1	0.00846806	1.07101	FALSE	2.07222	TRUE	Up	3.191e-03	FALSE
SERPINI1	3.05381e-16	-0.898987	0.141	0.302	5.09132e-12	9.51258e-15	-0.898987	FALSE	14.0217	TRUE	Down	3.054e-16	FALSE
SERTAD2	0.000212051	-0.334179	0.082	0.137	1	0.000780048	-0.334179	FALSE	3.10788	TRUE	Down	2.121e-04	FALSE
SETBP1	9.98116e-07	-0.38564	0.174	0.279	0.0166406	6.4798e-06	-0.38564	FALSE	5.18844	TRUE	Down	9.981e-07	FALSE
SETD1B	4.12877e-06	-0.328163	0.186	0.286	0.0688349	2.32995e-05	-0.328163	FALSE	4.63265	TRUE	Down	4.129e-06	FALSE
SETD5	0.000442284	0.300155	0.701	0.721	1	0.00148048	0.300155	FALSE	2.8296	TRUE	Up	4.423e-04	FALSE
SETD7	0.000886942	-0.0367321	0.165	0.24	1	0.00274018	-0.0367321	FALSE	2.56222	TRUE	Down	8.869e-04	FALSE
SETDB1	0.00389921	-0.0682517	0.165	0.227	1	0.010078	-0.0682517	FALSE	1.99663	TRUE	Down	3.899e-03	FALSE
SEZ6	1.606e-07	-1.07073	0.027	0.081	0.00267753	1.21212e-06	-1.07073	FALSE	5.91645	TRUE	Down	1.606e-07	FALSE
SEZ6L2	1.39228e-12	-0.543014	0.121	0.258	2.3212e-08	2.59264e-11	-0.543014	FALSE	10.5863	TRUE	Down	1.392e-12	FALSE
SF3A1	0.000472064	-0.416663	0.078	0.128	1	0.00156882	-0.416663	FALSE	2.80443	TRUE	Down	4.721e-04	FALSE
SF3A2	2.79249e-11	-0.496922	0.169	0.314	4.65563e-07	4.24541e-10	-0.496922	FALSE	9.37208	TRUE	Down	2.792e-11	FALSE
SF3B1	0.0170656	0.882704	0.174	0.143	1	0.0363433	0.882704	FALSE	1.43958	TRUE	Up	1.707e-02	FALSE
SF3B6	0.000639807	1.41347	0.068	0.035	1	0.00205072	1.41347	FALSE	2.68809	TRUE	Up	6.398e-04	FALSE
SFI1	1.35961e-08	-0.563566	0.106	0.205	0.000226675	1.25104e-07	-0.563566	FALSE	6.90273	TRUE	Down	1.360e-08	FALSE
SFMBT2	2.92498e-24	-1.70329	0.126	0.307	4.87653e-20	2.36459e-22	-1.70329	FALSE	21.6262	TRUE	Down	2.925e-24	FALSE
SFRP4	0.00493955	-0.119399	0.049	0.082	1	0.0123988	-0.119399	FALSE	1.90662	TRUE	Down	4.940e-03	FALSE
SFT2D1	0.00478589	-0.029249	0.211	0.282	1	0.0120338	-0.029249	FALSE	1.9196	TRUE	Down	4.786e-03	FALSE
SFT2D2	0.00129733	-0.192669	0.123	0.18	1	0.00384482	-0.192669	FALSE	2.41512	TRUE	Down	1.297e-03	FALSE
SFXN2	0.000181291	1.24753	0.124	0.077	1	0.000679909	1.24753	FALSE	3.16755	TRUE	Up	1.813e-04	FALSE
SFXN3	2.71525e-07	-0.409509	0.206	0.32	0.00452687	1.96571e-06	-0.409509	FALSE	5.70648	TRUE	Down	2.715e-07	FALSE
SGCB	0.000174238	0.659799	0.418	0.392	1	0.000657574	0.659799	FALSE	3.18206	TRUE	Up	1.742e-04	FALSE
SGK1	2.80265e-39	1.35806	0.654	0.48	4.67258e-35	7.92995e-37	1.35806	FALSE	36.1007	TRUE	Up	2.803e-39	FALSE
SGK2	1.31415e-07	-0.327526	0.143	0.249	0.00219095	1.01255e-06	-0.327526	FALSE	5.99458	TRUE	Down	1.314e-07	FALSE
SGK3	3.94793e-07	0.994015	0.351	0.292	0.00658199	2.76771e-06	0.994015	FALSE	5.55788	TRUE	Up	3.948e-07	FALSE
SGMS1	0.0029286	0.649595	0.32	0.291	1	0.00786466	0.649595	FALSE	2.10432	TRUE	Up	2.929e-03	FALSE
SGSH	2.16213e-05	-0.444429	0.105	0.175	0.360471	0.000103348	-0.444429	FALSE	3.9857	TRUE	Down	2.162e-05	FALSE
SGSM1	0.000777708	-0.213016	0.097	0.152	1	0.00243222	-0.213016	FALSE	2.614	TRUE	Down	7.777e-04	FALSE
SGSM2	3.80634e-15	-0.630576	0.211	0.389	6.34593e-11	1.05357e-13	-0.630576	FALSE	12.9773	TRUE	Down	3.806e-15	FALSE
SGTA	1.65856e-11	-0.505701	0.239	0.393	2.76516e-07	2.63148e-10	-0.505701	FALSE	9.5798	TRUE	Down	1.659e-11	FALSE
SH2B1	3.44993e-11	-0.5788	0.238	0.391	5.75172e-07	5.15263e-10	-0.5788	FALSE	9.28797	TRUE	Down	3.450e-11	FALSE
SH2B3	4.39477e-06	-1.04453	0.034	0.083	0.0732696	2.46912e-05	-1.04453	FALSE	4.60746	TRUE	Down	4.395e-06	FALSE
SH3BP1	3.01583e-05	-0.450517	0.108	0.179	0.5028	0.000138625	-0.450517	FALSE	3.85816	TRUE	Down	3.016e-05	FALSE
SH3BP2	1.33524e-06	-0.748251	0.039	0.094	0.0222611	8.4007e-06	-0.748251	FALSE	5.07568	TRUE	Down	1.335e-06	FALSE
SH3BP5	0.000335927	-0.155972	0.243	0.334	1	0.0011611	-0.155972	FALSE	2.93513	TRUE	Down	3.359e-04	FALSE
SH3BP5L	0.000605647	-0.118821	0.138	0.204	1	0.00195411	-0.118821	FALSE	2.70905	TRUE	Down	6.056e-04	FALSE
SH3GL1	8.87031e-07	-0.502782	0.11	0.195	0.0147886	5.82171e-06	-0.502782	FALSE	5.23495	TRUE	Down	8.870e-07	FALSE
SH3GL3	1.99702e-10	-0.58539	0.18	0.312	3.32944e-06	2.63493e-09	-0.58539	FALSE	8.57923	TRUE	Down	1.997e-10	FALSE
SH3GLB2	1.9074e-16	-0.508909	0.533	0.716	3.18002e-12	6.0715e-15	-0.508909	FALSE	14.2167	TRUE	Down	1.907e-16	FALSE
SH3KBP1	4.51199e-05	-0.290835	0.172	0.258	0.752239	0.000199909	-0.290835	FALSE	3.69917	TRUE	Down	4.512e-05	TRUE	X
SH3PXD2A	4.64411e-19	-1.09715	0.154	0.329	7.74266e-15	2.20023e-17	-1.09715	FALSE	16.6575	TRUE	Down	4.644e-19	FALSE
SH3PXD2B	1.06063e-06	-0.479226	0.146	0.241	0.0176828	6.83771e-06	-0.479226	FALSE	5.16509	TRUE	Down	1.061e-06	FALSE
SH3TC1	3.8441e-14	-2.55639	0.013	0.087	6.40889e-10	9.43519e-13	-2.55639	FALSE	12.0252	TRUE	Down	3.844e-14	FALSE
SH3TC2	2.34578e-14	-0.796152	0.155	0.308	3.91088e-10	5.97353e-13	-0.796152	FALSE	12.2238	TRUE	Down	2.346e-14	FALSE
SHANK3	0.00101305	-0.105309	0.089	0.139	1	0.00309042	-0.105309	FALSE	2.50998	TRUE	Down	1.013e-03	FALSE
SHARPIN	7.8341e-07	-0.31332	0.176	0.284	0.013061	5.19719e-06	-0.31332	FALSE	5.28423	TRUE	Down	7.834e-07	FALSE
SHB	0.00575325	-0.112482	0.185	0.247	1	0.0141143	-0.112482	FALSE	1.85034	TRUE	Down	5.753e-03	FALSE
SHC3	0.000179995	-0.399654	0.226	0.309	1	0.000677043	-0.399654	FALSE	3.16938	TRUE	Down	1.800e-04	FALSE
SHC4	8.25381e-06	1.21866	0.208	0.142	0.137607	4.33815e-05	1.21866	FALSE	4.3627	TRUE	Up	8.254e-06	FALSE
SHF	0.00647554	-0.0131314	0.188	0.254	1	0.0156738	-0.0131314	FALSE	1.80482	TRUE	Down	6.476e-03	FALSE
SHISA2	9.72724e-05	-0.645953	0.026	0.062	1	0.000392968	-0.645953	FALSE	3.40564	TRUE	Down	9.727e-05	FALSE
SHISA4	2.09732e-08	-0.310756	0.461	0.625	0.000349665	1.86905e-07	-0.310756	FALSE	6.72838	TRUE	Down	2.097e-08	FALSE
SHISA7	0.00450557	-0.131328	0.369	0.467	1	0.0114391	-0.131328	FALSE	1.94161	TRUE	Down	4.506e-03	FALSE
SHKBP1	0.00212234	-0.249078	0.099	0.148	1	0.00595543	-0.249078	FALSE	2.22509	TRUE	Down	2.122e-03	FALSE
SHLD1	0.00978239	-0.0487483	0.06	0.093	1	0.0224422	-0.0487483	FALSE	1.64893	TRUE	Down	9.782e-03	FALSE
SHMT1	0.0147416	-0.0995105	0.137	0.183	1	0.03205	-0.0995105	FALSE	1.49417	TRUE	Down	1.474e-02	FALSE
SHPK	3.73632e-06	-0.364991	0.155	0.247	0.0622919	2.12378e-05	-0.364991	FALSE	4.67289	TRUE	Down	3.736e-06	FALSE
SHROOM1	1.52216e-14	-0.789047	0.158	0.315	2.53774e-10	3.9654e-13	-0.789047	FALSE	12.4017	TRUE	Down	1.522e-14	FALSE
SHROOM2	4.05981e-06	-0.521016	0.086	0.158	0.0676851	2.29485e-05	-0.521016	FALSE	4.63925	TRUE	Down	4.060e-06	TRUE	X
SHROOM4	3.38659e-06	-0.368803	0.097	0.174	0.0564611	1.94124e-05	-0.368803	FALSE	4.71192	TRUE	Down	3.387e-06	TRUE	X
SHTN1	2.18733e-13	-0.470778	0.339	0.53	3.64672e-09	4.72037e-12	-0.470778	FALSE	11.326	TRUE	Down	2.187e-13	FALSE
SIAE	0.0127767	-0.205799	0.082	0.118	1	0.0283228	-0.205799	FALSE	1.54786	TRUE	Down	1.278e-02	FALSE
SIDT2	1.17159e-09	-0.372147	0.159	0.288	1.95328e-05	1.32304e-08	-0.372147	FALSE	7.87843	TRUE	Down	1.172e-09	FALSE
SIGIRR	6.17277e-06	-1.18646	0.026	0.07	0.102912	3.33736e-05	-1.18646	FALSE	4.4766	TRUE	Down	6.173e-06	FALSE
SIGLEC8	1.14936e-09	-1.87814	0.018	0.076	1.91621e-05	1.29938e-08	-1.87814	FALSE	7.88627	TRUE	Down	1.149e-09	FALSE
SIL1	0.00499369	0.0227959	0.202	0.277	1	0.0125039	0.0227959	FALSE	1.90296	TRUE	Up	4.994e-03	FALSE
SIN3B	1.09663e-08	-0.341248	0.347	0.511	0.000182831	1.02952e-07	-0.341248	FALSE	6.98736	TRUE	Down	1.097e-08	FALSE
SIPA1	3.54526e-05	-0.875888	0.055	0.107	0.591066	0.000160641	-0.875888	FALSE	3.79414	TRUE	Down	3.545e-05	FALSE
SIPA1L2	0.00421625	-0.362065	0.065	0.101	1	0.0108015	-0.362065	FALSE	1.96652	TRUE	Down	4.216e-03	FALSE
SIRPA	2.48328e-07	-0.367915	0.195	0.31	0.00414012	1.81298e-06	-0.367915	FALSE	5.74161	TRUE	Down	2.483e-07	FALSE
SIRT2	0.00198861	-0.0304079	0.498	0.624	1	0.00562199	-0.0304079	FALSE	2.25011	TRUE	Down	1.989e-03	FALSE
SIRT5	0.00396744	-0.446006	0.068	0.106	1	0.0102336	-0.446006	FALSE	1.98997	TRUE	Down	3.967e-03	FALSE
SIRT7	0.000310078	-0.297109	0.146	0.214	1	0.00108315	-0.297109	FALSE	2.96531	TRUE	Down	3.101e-04	FALSE
SKAP2	5.01984e-07	-1.59321	0.015	0.057	0.00836908	3.45955e-06	-1.59321	FALSE	5.46098	TRUE	Down	5.020e-07	FALSE
SKI	3.07508e-15	-0.533814	0.3	0.504	5.12677e-11	8.62886e-14	-0.533814	FALSE	13.064	TRUE	Down	3.075e-15	FALSE
SKP2	0.00589036	-0.354293	0.064	0.099	1	0.0143987	-0.354293	FALSE	1.84168	TRUE	Down	5.890e-03	FALSE
SLAIN1	1.87878e-33	1.4441	0.574	0.42	3.1323e-29	3.35741e-31	1.4441	FALSE	30.474	TRUE	Up	1.879e-33	FALSE
SLAIN2	0.0152887	0.984401	0.122	0.092	1	0.0330568	0.984401	FALSE	1.48074	TRUE	Up	1.529e-02	FALSE
SLC10A3	0.000310186	-0.317051	0.054	0.099	1	0.00108315	-0.317051	FALSE	2.96531	TRUE	Down	3.102e-04	TRUE	X
SLC11A1	7.52593e-11	-2.07052	0.017	0.08	1.25472e-06	1.05737e-09	-2.07052	FALSE	8.97577	TRUE	Down	7.526e-11	FALSE
SLC11A2	0.000152688	-0.203453	0.262	0.366	1	0.000585999	-0.203453	FALSE	3.2321	TRUE	Down	1.527e-04	FALSE
SLC12A2	1.10282e-14	-0.717001	0.257	0.429	1.83862e-10	2.94067e-13	-0.717001	FALSE	12.5316	TRUE	Down	1.103e-14	FALSE
SLC12A4	1.98758e-06	-0.460299	0.19	0.293	0.033137	1.20869e-05	-0.460299	FALSE	4.91769	TRUE	Down	1.988e-06	FALSE
SLC12A7	7.74261e-07	-1.00811	0.046	0.106	0.0129085	5.14456e-06	-1.00811	FALSE	5.28865	TRUE	Down	7.743e-07	FALSE
SLC12A9	1.07928e-09	-0.370223	0.335	0.503	1.79937e-05	1.22717e-08	-0.370223	FALSE	7.9111	TRUE	Down	1.079e-09	FALSE
SLC13A3	1.52931e-13	-1.09838	0.079	0.195	2.54967e-09	3.40122e-12	-1.09838	FALSE	11.4684	TRUE	Down	1.529e-13	FALSE
SLC19A1	0.000572618	-0.264866	0.084	0.135	1	0.00186229	-0.264866	FALSE	2.72995	TRUE	Down	5.726e-04	FALSE
SLC1A4	0.0109349	-0.238924	0.069	0.102	1	0.0247353	-0.238924	FALSE	1.60668	TRUE	Down	1.093e-02	FALSE
SLC20A2	1.23149e-13	-0.78449	0.133	0.277	2.05314e-09	2.78754e-12	-0.78449	FALSE	11.5548	TRUE	Down	1.231e-13	FALSE
SLC22A23	0.00242465	-0.0511922	0.252	0.336	1	0.0066786	-0.0511922	FALSE	2.17531	TRUE	Down	2.425e-03	FALSE
SLC22A3	2.74674e-10	1.19937	0.237	0.134	4.57937e-06	3.50167e-09	1.19937	FALSE	8.45573	TRUE	Up	2.747e-10	FALSE
SLC24A2	0.0134536	-0.129959	0.324	0.393	1	0.0295979	-0.129959	FALSE	1.52874	TRUE	Down	1.345e-02	FALSE
SLC24A3	0.000236069	-0.305064	0.11	0.171	1	0.000855424	-0.305064	FALSE	3.06782	TRUE	Down	2.361e-04	FALSE
SLC25A1	0.000796331	-0.108929	0.172	0.246	1	0.00248512	-0.108929	FALSE	2.60465	TRUE	Down	7.963e-04	FALSE
SLC25A10	0.00695379	-0.587689	0.04	0.068	1	0.0166623	-0.587689	FALSE	1.77827	TRUE	Down	6.954e-03	FALSE
SLC25A11	6.18177e-05	-0.113927	0.256	0.368	1	0.000263242	-0.113927	FALSE	3.57964	TRUE	Down	6.182e-05	FALSE
SLC25A13	0.0178608	0.0972097	0.198	0.258	1	0.0377998	0.0972097	FALSE	1.42251	TRUE	Up	1.786e-02	FALSE
SLC25A16	5.43667e-07	1.32714	0.187	0.115	0.00906401	3.71913e-06	1.32714	FALSE	5.42956	TRUE	Up	5.437e-07	FALSE
SLC25A20	0.0154662	-0.4018	0.031	0.053	1	0.0333697	-0.4018	FALSE	1.47665	TRUE	Down	1.547e-02	FALSE
SLC25A23	0.000944808	-0.134274	0.324	0.429	1	0.00290223	-0.134274	FALSE	2.53727	TRUE	Down	9.448e-04	FALSE
SLC25A25	3.2397e-09	-0.875976	0.112	0.212	5.40123e-05	3.37419e-08	-0.875976	FALSE	7.47183	TRUE	Down	3.240e-09	FALSE
SLC25A27	5.61625e-06	0.757716	0.332	0.263	0.0936342	3.07896e-05	0.757716	FALSE	4.5116	TRUE	Up	5.616e-06	FALSE
SLC25A29	2.76778e-09	-0.417034	0.245	0.386	4.61444e-05	2.92151e-08	-0.417034	FALSE	7.53439	TRUE	Down	2.768e-09	FALSE
SLC25A32	0.0121254	0.874427	0.132	0.1	1	0.027055	0.874427	FALSE	1.56775	TRUE	Up	1.213e-02	FALSE
SLC25A35	0.00519567	-0.386768	0.038	0.067	1	0.012925	-0.386768	FALSE	1.88857	TRUE	Down	5.196e-03	FALSE
SLC25A37	0.00515078	-0.198199	0.196	0.257	1	0.0128341	-0.198199	FALSE	1.89163	TRUE	Down	5.151e-03	FALSE
SLC25A39	3.4194e-07	-0.343178	0.275	0.409	0.00570082	2.43056e-06	-0.343178	FALSE	5.61429	TRUE	Down	3.419e-07	FALSE
SLC25A42	0.00231857	-0.102411	0.089	0.136	1	0.00642288	-0.102411	FALSE	2.19227	TRUE	Down	2.319e-03	FALSE
SLC25A45	0.00127644	-0.566416	0.034	0.067	1	0.00379395	-0.566416	FALSE	2.42091	TRUE	Down	1.276e-03	FALSE
SLC25A46	0.0045904	1.23649	0.123	0.088	1	0.0116313	1.23649	FALSE	1.93437	TRUE	Up	4.590e-03	FALSE
SLC25A48	2.55627e-05	1.15173	0.176	0.117	0.426181	0.000119606	1.15173	FALSE	3.92225	TRUE	Up	2.556e-05	FALSE
SLC26A6	0.000248658	-0.565718	0.071	0.121	1	0.000894676	-0.565718	FALSE	3.04833	TRUE	Down	2.487e-04	FALSE
SLC27A1	3.44821e-08	-0.438142	0.246	0.377	0.000574886	2.9294e-07	-0.438142	FALSE	6.53322	TRUE	Down	3.448e-08	FALSE
SLC27A3	3.22252e-05	-0.575316	0.04	0.087	0.537259	0.000147394	-0.575316	FALSE	3.83152	TRUE	Down	3.223e-05	FALSE
SLC27A4	1.56062e-07	-0.327564	0.148	0.254	0.00260186	1.18365e-06	-0.327564	FALSE	5.92678	TRUE	Down	1.561e-07	FALSE
SLC29A1	2.98135e-05	-0.699941	0.056	0.109	0.497051	0.000137507	-0.699941	FALSE	3.86168	TRUE	Down	2.981e-05	FALSE
SLC29A2	1.61578e-05	1.05391	0.19	0.126	0.269383	7.96244e-05	1.05391	FALSE	4.09895	TRUE	Up	1.616e-05	FALSE
SLC29A4	1.01677e-06	-0.915242	0.072	0.14	0.0169516	6.57994e-06	-0.915242	FALSE	5.18178	TRUE	Down	1.017e-06	FALSE
SLC2A4RG	2.97862e-05	-0.39836	0.128	0.203	0.496595	0.000137473	-0.39836	FALSE	3.86178	TRUE	Down	2.979e-05	FALSE
SLC2A5	1.47133e-11	-1.41425	0.027	0.102	2.453e-07	2.3495e-10	-1.41425	FALSE	9.62902	TRUE	Down	1.471e-11	FALSE
SLC2A6	0.000691902	-0.50721	0.047	0.086	1	0.0021953	-0.50721	FALSE	2.65851	TRUE	Down	6.919e-04	FALSE
SLC2A8	0.00231113	-0.167973	0.095	0.143	1	0.00640401	-0.167973	FALSE	2.19355	TRUE	Down	2.311e-03	FALSE
SLC2A9	0.0174642	0.11622	0.034	0.057	1	0.0371068	0.11622	FALSE	1.43055	TRUE	Up	1.746e-02	FALSE
SLC30A5	0.013135	0.993337	0.096	0.068	1	0.0290098	0.993337	FALSE	1.53746	TRUE	Up	1.314e-02	FALSE
SLC30A6	0.00343849	1.02249	0.083	0.051	1	0.00902459	1.02249	FALSE	2.04457	TRUE	Up	3.438e-03	FALSE
SLC31A2	6.93029e-15	-0.78716	0.205	0.369	1.15542e-10	1.88245e-13	-0.78716	FALSE	12.7253	TRUE	Down	6.930e-15	FALSE
SLC35A4	0.00823541	-0.20178	0.106	0.15	1	0.0193508	-0.20178	FALSE	1.7133	TRUE	Down	8.235e-03	FALSE
SLC35B1	0.00645842	-0.107451	0.129	0.18	1	0.0156409	-0.107451	FALSE	1.80574	TRUE	Down	6.458e-03	FALSE
SLC35B2	2.55356e-06	-0.25361	0.241	0.357	0.042573	1.50874e-05	-0.25361	FALSE	4.82139	TRUE	Down	2.554e-06	FALSE
SLC35C2	2.0156e-05	-0.420222	0.104	0.175	0.33604	9.70268e-05	-0.420222	FALSE	4.01311	TRUE	Down	2.016e-05	FALSE
SLC35D2	0.000294049	-0.133593	0.18	0.261	1	0.00103318	-0.133593	FALSE	2.98583	TRUE	Down	2.940e-04	FALSE
SLC35E3	0.000409995	-0.190798	0.137	0.204	1	0.00138422	-0.190798	FALSE	2.85879	TRUE	Down	4.100e-04	FALSE
SLC35E4	0.0149689	-0.0580218	0.079	0.115	1	0.0324756	-0.0580218	FALSE	1.48844	TRUE	Down	1.497e-02	FALSE
SLC35F1	1.08476e-05	0.769818	0.391	0.333	0.180851	5.55802e-05	0.769818	FALSE	4.25508	TRUE	Up	1.085e-05	FALSE
SLC35F5	0.000356102	0.660504	0.35	0.309	1	0.00122253	0.660504	FALSE	2.91274	TRUE	Up	3.561e-04	FALSE
SLC35F6	2.93226e-07	-0.36129	0.16	0.267	0.00488867	2.10932e-06	-0.36129	FALSE	5.67586	TRUE	Down	2.932e-07	FALSE
SLC37A2	8.15333e-10	-3.00904	0.006	0.052	1.35932e-05	9.52406e-09	-3.00904	FALSE	8.02118	TRUE	Down	8.153e-10	FALSE
SLC37A4	0.000348427	-0.300812	0.078	0.13	1	0.00119982	-0.300812	FALSE	2.92088	TRUE	Down	3.484e-04	FALSE
SLC38A1	0.00651416	0.757376	0.237	0.203	1	0.0157508	0.757376	FALSE	1.8027	TRUE	Up	6.514e-03	FALSE
SLC38A10	0.000230231	-0.167779	0.265	0.363	1	0.000837248	-0.167779	FALSE	3.07715	TRUE	Down	2.302e-04	FALSE
SLC38A2	0.000475241	0.786146	0.322	0.284	1	0.00157732	0.786146	FALSE	2.80208	TRUE	Up	4.752e-04	FALSE
SLC38A3	0.000249731	-0.0959489	0.138	0.211	1	0.000897904	-0.0959489	FALSE	3.04677	TRUE	Down	2.497e-04	FALSE
SLC38A7	1.64229e-05	-0.444727	0.129	0.207	0.273802	8.07743e-05	-0.444727	FALSE	4.09273	TRUE	Down	1.642e-05	FALSE
SLC39A1	0.00178827	-0.543072	0.053	0.09	1	0.00510661	-0.543072	FALSE	2.29187	TRUE	Down	1.788e-03	FALSE
SLC39A11	2.07862e-13	-0.873998	0.122	0.255	3.46547e-09	4.51396e-12	-0.873998	FALSE	11.3454	TRUE	Down	2.079e-13	FALSE
SLC39A13	9.46291e-05	-0.246521	0.129	0.202	1	0.000384021	-0.246521	FALSE	3.41565	TRUE	Down	9.463e-05	FALSE
SLC39A3	0.00138068	-0.137028	0.109	0.164	1	0.00407404	-0.137028	FALSE	2.38997	TRUE	Down	1.381e-03	FALSE
SLC39A7	3.87511e-05	-0.231604	0.176	0.267	0.646058	0.000173961	-0.231604	FALSE	3.75955	TRUE	Down	3.875e-05	FALSE
SLC41A1	0.000690188	-0.296749	0.102	0.158	1	0.00219284	-0.296749	FALSE	2.65899	TRUE	Down	6.902e-04	FALSE
SLC43A2	9.5631e-05	-0.368267	0.083	0.141	1	0.000387778	-0.368267	FALSE	3.41142	TRUE	Down	9.563e-05	FALSE
SLC43A3	0.00244424	-0.362615	0.052	0.088	1	0.00672528	-0.362615	FALSE	2.17229	TRUE	Down	2.444e-03	FALSE
SLC44A2	9.98955e-09	-0.354848	0.342	0.498	0.000166546	9.45665e-08	-0.354848	FALSE	7.02426	TRUE	Down	9.990e-09	FALSE
SLC45A1	0.000329086	-0.764289	0.029	0.064	1	0.00114132	-0.764289	FALSE	2.94259	TRUE	Down	3.291e-04	FALSE
SLC45A3	6.06025e-20	-1.05984	0.146	0.328	1.01036e-15	3.19843e-18	-1.05984	FALSE	17.4951	TRUE	Down	6.060e-20	FALSE
SLC48A1	2.78915e-16	-0.693237	0.289	0.475	4.65007e-12	8.76861e-15	-0.693237	FALSE	14.0571	TRUE	Down	2.789e-16	FALSE
SLC4A2	1.28279e-13	-1.05051	0.069	0.181	2.13867e-09	2.88444e-12	-1.05051	FALSE	11.5399	TRUE	Down	1.283e-13	FALSE
SLC4A3	7.25678e-05	-0.522611	0.087	0.148	1	0.000303688	-0.522611	FALSE	3.51757	TRUE	Down	7.257e-05	FALSE
SLC4A5	0.0166162	-0.641333	0.037	0.06	1	0.0355348	-0.641333	FALSE	1.44935	TRUE	Down	1.662e-02	FALSE
SLC4A7	0.00203938	-0.212513	0.062	0.102	1	0.00574466	-0.212513	FALSE	2.24074	TRUE	Down	2.039e-03	FALSE
SLC4A8	4.09695e-11	-0.502575	0.171	0.311	6.83043e-07	6.06563e-10	-0.502575	FALSE	9.21712	TRUE	Down	4.097e-11	FALSE
SLC5A11	2.19399e-19	-1.14569	0.113	0.28	3.65781e-15	1.08485e-17	-1.14569	FALSE	16.9646	TRUE	Down	2.194e-19	FALSE
SLC5A3	1.05255e-12	1.51066	0.216	0.106	1.75481e-08	2.00773e-11	1.51066	FALSE	10.6973	TRUE	Up	1.053e-12	FALSE
SLC5A6	0.0075039	-0.0565202	0.115	0.162	1	0.0178253	-0.0565202	FALSE	1.74896	TRUE	Down	7.504e-03	FALSE
SLC66A1	1.29285e-06	-0.659547	0.054	0.116	0.0215544	8.16935e-06	-0.659547	FALSE	5.08781	TRUE	Down	1.293e-06	FALSE
SLC66A2	0.00922605	0.130186	0.216	0.289	1	0.0213777	0.130186	FALSE	1.67004	TRUE	Up	9.226e-03	FALSE
SLC66A3	0.00271933	-0.294341	0.043	0.076	1	0.00736481	-0.294341	FALSE	2.13284	TRUE	Down	2.719e-03	FALSE
SLC6A1	0.0048453	0.162114	0.785	0.817	1	0.0121772	0.162114	FALSE	1.91445	TRUE	Up	4.845e-03	FALSE
SLC6A6	5.91065e-13	-0.690672	0.113	0.245	9.85424e-09	1.17132e-11	-0.690672	FALSE	10.9313	TRUE	Down	5.911e-13	FALSE
SLC6A8	0.0171621	0.0754847	0.268	0.348	1	0.0365336	0.0754847	FALSE	1.43731	TRUE	Up	1.716e-02	TRUE	X
SLC6A9	7.43331e-11	-0.584676	0.179	0.318	1.23928e-06	1.04724e-09	-0.584676	FALSE	8.97995	TRUE	Down	7.433e-11	FALSE
SLC7A1	0.00196	-0.210988	0.077	0.121	1	0.00554879	-0.210988	FALSE	2.2558	TRUE	Down	1.960e-03	FALSE
SLC7A10	1.98344e-05	-0.359006	0.191	0.284	0.330679	9.57502e-05	-0.359006	FALSE	4.01886	TRUE	Down	1.983e-05	FALSE
SLC7A14	5.27941e-07	-0.926718	0.043	0.102	0.00880183	3.62128e-06	-0.926718	FALSE	5.44114	TRUE	Down	5.279e-07	FALSE
SLC7A5	0.0216861	0.638988	0.225	0.195	1	0.0446245	0.638988	FALSE	1.35043	TRUE	Up	2.169e-02	FALSE
SLC7A6	0.000152742	-0.503255	0.096	0.155	1	0.000585999	-0.503255	FALSE	3.2321	TRUE	Down	1.527e-04	FALSE
SLC7A6OS	0.00151738	-0.476236	0.065	0.106	1	0.0044198	-0.476236	FALSE	2.3546	TRUE	Down	1.517e-03	FALSE
SLC8A2	8.41797e-06	-0.682006	0.042	0.093	0.140344	4.41304e-05	-0.682006	FALSE	4.35526	TRUE	Down	8.418e-06	FALSE
SLC8A3	0.00591676	-0.386674	0.051	0.083	1	0.0144562	-0.386674	FALSE	1.83994	TRUE	Down	5.917e-03	FALSE
SLC8B1	0.000102329	-1.29921	0.021	0.054	1	0.000410687	-1.29921	FALSE	3.38649	TRUE	Down	1.023e-04	FALSE
SLC9A3R1	6.7935e-06	-0.188676	0.206	0.317	0.113261	3.63247e-05	-0.188676	FALSE	4.4398	TRUE	Down	6.794e-06	FALSE
SLC9A3R2	0.00709981	-0.908112	0.038	0.065	1	0.0169603	-0.908112	FALSE	1.77057	TRUE	Down	7.100e-03	FALSE
SLC9A8	0.0116427	-0.201335	0.077	0.113	1	0.0260987	-0.201335	FALSE	1.58338	TRUE	Down	1.164e-02	FALSE
SLC9A9	0.000497691	-0.145326	0.125	0.19	1	0.0016438	-0.145326	FALSE	2.78415	TRUE	Down	4.977e-04	FALSE
SLCO2B1	6.19786e-19	-2.20905	0.024	0.131	1.03331e-14	2.82749e-17	-2.20905	FALSE	16.5486	TRUE	Down	6.198e-19	FALSE
SLCO3A1	3.92417e-16	-0.919789	0.172	0.332	6.54237e-12	1.21865e-14	-0.919789	FALSE	13.9141	TRUE	Down	3.924e-16	FALSE
SLFN5	0.000275206	-0.241516	0.053	0.098	1	0.000975721	-0.241516	FALSE	3.01067	TRUE	Down	2.752e-04	FALSE
SLIT1	6.34391e-07	1.67438	0.109	0.05	0.0105766	4.28793e-06	1.67438	FALSE	5.36775	TRUE	Up	6.344e-07	FALSE
SLIT2	0.00168421	-0.381328	0.067	0.109	1	0.00484202	-0.381328	FALSE	2.31497	TRUE	Down	1.684e-03	FALSE
SLITRK1	0.00377176	0.613843	0.295	0.258	1	0.00980081	0.613843	FALSE	2.00874	TRUE	Up	3.772e-03	FALSE
SLITRK3	0.00509898	0.627939	0.225	0.185	1	0.0127237	0.627939	FALSE	1.89539	TRUE	Up	5.099e-03	FALSE
SLMAP	0.00018017	0.992194	0.152	0.1	1	0.000677227	0.992194	FALSE	3.16927	TRUE	Up	1.802e-04	FALSE
SLX4	4.97953e-05	-0.432742	0.087	0.148	0.830187	0.000218627	-0.432742	FALSE	3.6603	TRUE	Down	4.980e-05	FALSE
SMAD5	0.0113793	0.610508	0.144	0.11	1	0.0255814	0.610508	FALSE	1.59208	TRUE	Up	1.138e-02	FALSE
SMAD7	0.00961317	-0.0737264	0.104	0.145	1	0.0221388	-0.0737264	FALSE	1.65485	TRUE	Down	9.613e-03	FALSE
SMAD9	5.1175e-06	-0.795735	0.045	0.099	0.0853189	2.83606e-05	-0.795735	FALSE	4.54728	TRUE	Down	5.117e-06	FALSE
SMARCA4	7.07905e-08	-0.337088	0.327	0.476	0.00118022	5.70468e-07	-0.337088	FALSE	6.24377	TRUE	Down	7.079e-08	FALSE
SMARCAD1	5.2551e-08	1.53378	0.165	0.089	0.00087613	4.33429e-07	1.53378	FALSE	6.36308	TRUE	Up	5.255e-08	FALSE
SMARCB1	0.0104083	-0.0906297	0.222	0.286	1	0.023718	-0.0906297	FALSE	1.62492	TRUE	Down	1.041e-02	FALSE
SMARCC1	0.000204459	-0.135483	0.147	0.22	1	0.000754844	-0.135483	FALSE	3.12214	TRUE	Down	2.045e-04	FALSE
SMARCC2	0.00180745	-0.147028	0.196	0.267	1	0.00515417	-0.147028	FALSE	2.28784	TRUE	Down	1.807e-03	FALSE
SMARCD1	0.00048746	-0.126658	0.108	0.168	1	0.00161315	-0.126658	FALSE	2.79233	TRUE	Down	4.875e-04	FALSE
SMARCD3	0.0174248	-0.0342146	0.203	0.26	1	0.0370308	-0.0342146	FALSE	1.43144	TRUE	Down	1.742e-02	FALSE
SMC1A	4.24184e-07	-0.362706	0.212	0.327	0.007072	2.95941e-06	-0.362706	FALSE	5.52879	TRUE	Down	4.242e-07	TRUE	X
SMC2	0.00654789	-0.165762	0.043	0.073	1	0.0158227	-0.165762	FALSE	1.80072	TRUE	Down	6.548e-03	FALSE
SMCHD1	0.00694869	0.702593	0.226	0.19	1	0.016654	0.702593	FALSE	1.77848	TRUE	Up	6.949e-03	FALSE
SMG5	1.28864e-12	-0.559641	0.301	0.471	2.14842e-08	2.42178e-11	-0.559641	FALSE	10.6159	TRUE	Down	1.289e-12	FALSE
SMG6	2.48324e-07	-0.39317	0.08	0.16	0.00414005	1.81298e-06	-0.39317	FALSE	5.74161	TRUE	Down	2.483e-07	FALSE
SMG8	0.0245777	0.14572	0.044	0.069	1	0.0496822	0.14572	FALSE	1.3038	TRUE	Up	2.458e-02	FALSE
SMG9	0.00312175	-0.0552667	0.216	0.29	1	0.00830673	-0.0552667	FALSE	2.08057	TRUE	Down	3.122e-03	FALSE
SMIM10L2B	0.00274338	-0.950719	0.026	0.052	1	0.00742009	-0.950719	FALSE	2.12959	TRUE	Down	2.743e-03	TRUE	X
SMIM12	0.000233759	-0.231945	0.135	0.205	1	0.00084826	-0.231945	FALSE	3.07147	TRUE	Down	2.338e-04	FALSE
SMIM29	0.000541051	-0.300109	0.096	0.151	1	0.00177321	-0.300109	FALSE	2.75124	TRUE	Down	5.411e-04	FALSE
SMIM30	0.0101609	1.1425	0.06	0.036	1	0.0232322	1.1425	FALSE	1.63391	TRUE	Up	1.016e-02	FALSE
SMIM5	3.19403e-08	-0.802499	0.077	0.16	0.000532509	2.73398e-07	-0.802499	FALSE	6.5632	TRUE	Down	3.194e-08	FALSE
SMIM7	0.00150488	-0.158215	0.184	0.253	1	0.00439091	-0.158215	FALSE	2.35745	TRUE	Down	1.505e-03	FALSE
SMOC1	1.07141e-37	0.726579	0.928	0.868	1.78625e-33	2.6618e-35	0.726579	FALSE	34.5748	TRUE	Up	1.071e-37	FALSE
SMPD1	5.63122e-06	-0.376407	0.17	0.264	0.0938837	3.08551e-05	-0.376407	FALSE	4.51067	TRUE	Down	5.631e-06	FALSE
SMPD4	1.2113e-10	-0.514332	0.191	0.333	2.01947e-06	1.66733e-09	-0.514332	FALSE	8.77798	TRUE	Down	1.211e-10	FALSE
SMURF1	1.75671e-05	-0.557592	0.11	0.181	0.292878	8.57394e-05	-0.557592	FALSE	4.06682	TRUE	Down	1.757e-05	FALSE
SMYD5	0.00626157	-0.140468	0.08	0.12	1	0.0152111	-0.140468	FALSE	1.81784	TRUE	Down	6.262e-03	FALSE
SNAP25	7.17311e-05	-0.369712	0.256	0.359	1	0.000300309	-0.369712	FALSE	3.52243	TRUE	Down	7.173e-05	FALSE
SNAPC4	3.28408e-05	-0.428753	0.162	0.244	0.547521	0.000150007	-0.428753	FALSE	3.82389	TRUE	Down	3.284e-05	FALSE
SNCA	0.000247029	-0.152033	0.305	0.409	1	0.000889994	-0.152033	FALSE	3.05061	TRUE	Down	2.470e-04	FALSE
SND1	1.16499e-06	-0.387039	0.147	0.243	0.0194228	7.41201e-06	-0.387039	FALSE	5.13006	TRUE	Down	1.165e-06	FALSE
SNED1	6.42954e-05	-0.939705	0.022	0.057	1	0.000272313	-0.939705	FALSE	3.56493	TRUE	Down	6.430e-05	FALSE
SNHG32	0.0177441	0.038395	0.095	0.133	1	0.0376231	0.038395	FALSE	1.42455	TRUE	Up	1.774e-02	FALSE
SNORC	0.0138742	-0.0381187	0.174	0.227	1	0.0303789	-0.0381187	FALSE	1.51743	TRUE	Down	1.387e-02	FALSE
SNRNP200	5.38582e-05	-0.171875	0.31	0.423	0.897924	0.000233845	-0.171875	FALSE	3.63107	TRUE	Down	5.386e-05	FALSE
SNRNP40	0.0157556	0.0251507	0.145	0.194	1	0.0339439	0.0251507	FALSE	1.46924	TRUE	Up	1.576e-02	FALSE
SNRNP70	9.47068e-25	-0.584859	0.598	0.827	1.57895e-20	7.84295e-23	-0.584859	FALSE	22.1055	TRUE	Down	9.471e-25	FALSE
SNRPB2	0.00159185	1.26766	0.087	0.052	1	0.00460642	1.26766	FALSE	2.33664	TRUE	Up	1.592e-03	FALSE
SNTA1	0.00459843	-0.143324	0.089	0.132	1	0.0116487	-0.143324	FALSE	1.93372	TRUE	Down	4.598e-03	FALSE
SNUPN	0.000189507	-0.287634	0.099	0.16	1	0.000706861	-0.287634	FALSE	3.15067	TRUE	Down	1.895e-04	FALSE
SNX10	0.0142828	-0.349295	0.03	0.052	1	0.031193	-0.349295	FALSE	1.50594	TRUE	Down	1.428e-02	FALSE
SNX14	0.0197371	0.736373	0.217	0.19	1	0.0411297	0.736373	FALSE	1.38584	TRUE	Up	1.974e-02	FALSE
SNX15	0.00264074	-0.241318	0.107	0.157	1	0.00718829	-0.241318	FALSE	2.14337	TRUE	Down	2.641e-03	FALSE
SNX17	0.000405355	-0.201589	0.2	0.282	1	0.00137038	-0.201589	FALSE	2.86316	TRUE	Down	4.054e-04	FALSE
SNX18	0.000335823	-0.556461	0.075	0.125	1	0.0011611	-0.556461	FALSE	2.93513	TRUE	Down	3.358e-04	FALSE
SNX21	5.65475e-09	-0.38943	0.216	0.353	9.4276e-05	5.5976e-08	-0.38943	FALSE	7.252	TRUE	Down	5.655e-09	FALSE
SNX22	9.04634e-09	-0.467666	0.621	0.779	0.000150821	8.6279e-08	-0.467666	FALSE	7.06409	TRUE	Down	9.046e-09	FALSE
SNX25	0.00663849	1.30995	0.064	0.038	1	0.0159933	1.30995	FALSE	1.79606	TRUE	Up	6.638e-03	FALSE
SNX27	0.0186794	-0.0972225	0.188	0.241	1	0.0392467	-0.0972225	FALSE	1.4062	TRUE	Down	1.868e-02	FALSE
SNX29	8.67839e-14	-0.78181	0.127	0.269	1.44686e-09	2.00905e-12	-0.78181	FALSE	11.697	TRUE	Down	8.678e-14	FALSE
SNX30	2.5122e-07	-0.269902	0.179	0.295	0.00418834	1.83042e-06	-0.269902	FALSE	5.73745	TRUE	Down	2.512e-07	FALSE
SNX5	1.7031e-05	1.25737	0.116	0.062	0.283941	8.34428e-05	1.25737	FALSE	4.07861	TRUE	Up	1.703e-05	FALSE
SNX7	0.0005274	1.49537	0.066	0.033	1	0.00173405	1.49537	FALSE	2.76094	TRUE	Up	5.274e-04	FALSE
SNX8	2.85871e-07	-0.861038	0.068	0.14	0.00476605	2.05787e-06	-0.861038	FALSE	5.68658	TRUE	Down	2.859e-07	FALSE
SOBP	0.0129502	0.631742	0.298	0.28	1	0.0286638	0.631742	FALSE	1.54267	TRUE	Up	1.295e-02	FALSE
SOCS6	2.42804e-09	-0.72357	0.161	0.277	4.04803e-05	2.58772e-08	-0.72357	FALSE	7.58708	TRUE	Down	2.428e-09	FALSE
SOCS7	0.0128474	-0.171344	0.136	0.181	1	0.0284672	-0.171344	FALSE	1.54566	TRUE	Down	1.285e-02	FALSE
SOGA1	2.37999e-13	-0.492644	0.512	0.715	3.96792e-09	5.11446e-12	-0.492644	FALSE	11.2912	TRUE	Down	2.380e-13	FALSE
SOGA3	4.24317e-15	-0.516171	0.266	0.46	7.07421e-11	1.16498e-13	-0.516171	FALSE	12.9337	TRUE	Down	4.243e-15	FALSE
SORBS2	0.000193372	1.04124	0.184	0.131	1	0.000719391	1.04124	FALSE	3.14304	TRUE	Up	1.934e-04	FALSE
SORBS3	5.84884e-06	-0.298616	0.183	0.28	0.0975119	3.1859e-05	-0.298616	FALSE	4.49677	TRUE	Down	5.849e-06	FALSE
SORCS1	0.000775561	-0.235834	0.137	0.2	1	0.00242699	-0.235834	FALSE	2.61493	TRUE	Down	7.756e-04	FALSE
SORCS2	8.90044e-15	-1.04355	0.101	0.236	1.48388e-10	2.39208e-13	-1.04355	FALSE	12.6212	TRUE	Down	8.900e-15	FALSE
SORCS3	0.00249945	-0.19126	0.165	0.224	1	0.00685868	-0.19126	FALSE	2.16376	TRUE	Down	2.499e-03	FALSE
SORL1	1.60451e-23	-0.909223	0.238	0.464	2.67504e-19	1.19296e-21	-0.909223	FALSE	20.9234	TRUE	Down	1.605e-23	FALSE
SORT1	2.90883e-05	-0.290682	0.395	0.508	0.484961	0.000134496	-0.290682	FALSE	3.87129	TRUE	Down	2.909e-05	FALSE
SOS1	0.0167761	0.756235	0.191	0.16	1	0.0358261	0.756235	FALSE	1.4458	TRUE	Up	1.678e-02	FALSE
SOX1	0.0166657	-0.32052	0.073	0.106	1	0.0356332	-0.32052	FALSE	1.44815	TRUE	Down	1.667e-02	FALSE
SOX12	2.91443e-05	-0.428262	0.12	0.192	0.485893	0.000134693	-0.428262	FALSE	3.87065	TRUE	Down	2.914e-05	FALSE
SOX4	0.0230552	-0.0658657	0.152	0.198	1	0.0470623	-0.0658657	FALSE	1.32733	TRUE	Down	2.306e-02	FALSE
SOX5	1.03671e-05	0.524285	0.485	0.443	0.17284	5.33598e-05	0.524285	FALSE	4.27279	TRUE	Up	1.037e-05	FALSE
SOX6	9.85459e-05	0.753238	0.334	0.277	1	0.000397698	0.753238	FALSE	3.40045	TRUE	Up	9.855e-05	FALSE
SOX8	0.00011511	0.441115	0.62	0.619	1	0.000455873	0.441115	FALSE	3.34116	TRUE	Up	1.151e-04	FALSE
SP100	1.81462e-06	-0.748854	0.038	0.092	0.0302534	1.11348e-05	-0.748854	FALSE	4.95332	TRUE	Down	1.815e-06	FALSE
SPACA6	0.00305539	-0.203937	0.095	0.141	1	0.00814505	-0.203937	FALSE	2.08911	TRUE	Down	3.055e-03	FALSE
SPAG7	6.42202e-05	-0.217952	0.145	0.223	1	0.000272221	-0.217952	FALSE	3.56508	TRUE	Down	6.422e-05	FALSE
SPAG9	1.22376e-05	-0.235021	0.555	0.688	0.204026	6.20162e-05	-0.235021	FALSE	4.20749	TRUE	Down	1.224e-05	FALSE
SPARC	3.76886e-60	-1.03131	0.525	0.812	6.28345e-56	4.26551e-57	-1.03131	FALSE	56.37	TRUE	Down	3.769e-60	FALSE
SPARCL1	0.00605527	0.42426	0.412	0.383	1	0.0147628	0.42426	FALSE	1.83083	TRUE	Up	6.055e-03	FALSE
SPATA13	4.25868e-13	-0.769578	0.167	0.312	7.10007e-09	8.67578e-12	-0.769578	FALSE	11.0617	TRUE	Down	4.259e-13	FALSE
SPATA2	0.000485328	-0.289429	0.085	0.137	1	0.00160766	-0.289429	FALSE	2.79381	TRUE	Down	4.853e-04	FALSE
SPATA20	9.07196e-07	-0.477258	0.149	0.244	0.0151248	5.94257e-06	-0.477258	FALSE	5.22603	TRUE	Down	9.072e-07	FALSE
SPATA6	2.70779e-05	0.786439	0.333	0.277	0.451442	0.000126058	0.786439	FALSE	3.89943	TRUE	Up	2.708e-05	FALSE
SPC25	0.00330679	1.35865	0.052	0.027	1	0.00873294	1.35865	FALSE	2.05884	TRUE	Up	3.307e-03	FALSE
SPECC1	0.00017716	-0.0779936	0.214	0.306	1	0.000667116	-0.0779936	FALSE	3.1758	TRUE	Down	1.772e-04	FALSE
SPECC1L	0.00124269	-0.109377	0.214	0.291	1	0.00370469	-0.109377	FALSE	2.43125	TRUE	Down	1.243e-03	FALSE
SPEG	0.000520057	-0.236717	0.076	0.126	1	0.00171157	-0.236717	FALSE	2.76661	TRUE	Down	5.201e-04	FALSE
SPG7	1.28158e-07	-0.365863	0.472	0.63	0.00213665	9.90451e-07	-0.365863	FALSE	6.00417	TRUE	Down	1.282e-07	FALSE
SPHK2	0.000940291	-0.457894	0.072	0.117	1	0.00289011	-0.457894	FALSE	2.53909	TRUE	Down	9.403e-04	FALSE
SPI1	6.17458e-16	-1.98157	0.025	0.119	1.02943e-11	1.86366e-14	-1.98157	FALSE	13.7296	TRUE	Down	6.175e-16	FALSE
SPIN1	0.00802429	0.650053	0.309	0.287	1	0.0189422	0.650053	FALSE	1.72257	TRUE	Up	8.024e-03	FALSE
SPINT2	0.000256901	-0.694151	0.035	0.073	1	0.000920825	-0.694151	FALSE	3.03582	TRUE	Down	2.569e-04	FALSE
SPIRE2	0.000767167	-0.59477	0.082	0.13	1	0.0024059	-0.59477	FALSE	2.61872	TRUE	Down	7.672e-04	FALSE
SPNS1	0.000592259	-0.293262	0.108	0.165	1	0.0019182	-0.293262	FALSE	2.71711	TRUE	Down	5.923e-04	FALSE
SPNS2	3.01912e-13	-0.639626	0.192	0.35	5.03348e-09	6.40683e-12	-0.639626	FALSE	11.1934	TRUE	Down	3.019e-13	FALSE
SPOCK2	0.00147175	-0.341551	0.224	0.295	1	0.00430908	-0.341551	FALSE	2.36562	TRUE	Down	1.472e-03	FALSE
SPOCK3	2.43777e-10	-0.544814	0.169	0.302	4.06425e-06	3.12441e-09	-0.544814	FALSE	8.50523	TRUE	Down	2.438e-10	FALSE
SPON1	3.71527e-06	-1.04964	0.054	0.112	0.0619409	2.11417e-05	-1.04964	FALSE	4.67486	TRUE	Down	3.715e-06	FALSE
SPP1	3.31253e-35	-1.07442	0.361	0.622	5.52265e-31	6.88601e-33	-1.07442	FALSE	32.162	TRUE	Down	3.313e-35	FALSE
SPPL2B	1.91238e-18	-0.542854	0.424	0.657	3.18832e-14	8.18314e-17	-0.542854	FALSE	16.0871	TRUE	Down	1.912e-18	FALSE
SPRED2	0.000901805	0.892149	0.214	0.167	1	0.0027802	0.892149	FALSE	2.55592	TRUE	Up	9.018e-04	FALSE
SPRN	0.00182006	-0.633309	0.036	0.068	1	0.00518722	-0.633309	FALSE	2.28507	TRUE	Down	1.820e-03	FALSE
SPRTN	0.000717497	-0.394308	0.058	0.1	1	0.00226829	-0.394308	FALSE	2.6443	TRUE	Down	7.175e-04	FALSE
SPRY4	1.07419e-12	-0.656258	0.247	0.41	1.79089e-08	2.04136e-11	-0.656258	FALSE	10.6901	TRUE	Down	1.074e-12	FALSE
SPRYD3	1.5929e-09	-0.556827	0.128	0.242	2.65569e-05	1.74842e-08	-0.556827	FALSE	7.75735	TRUE	Down	1.593e-09	FALSE
SPSB2	0.000376803	-0.569297	0.05	0.092	1	0.00128537	-0.569297	FALSE	2.89097	TRUE	Down	3.768e-04	FALSE
SPSB3	1.20888e-05	-0.165074	0.272	0.393	0.201545	6.13537e-05	-0.165074	FALSE	4.21216	TRUE	Down	1.209e-05	FALSE
SPTAN1	2.49234e-06	-0.338171	0.419	0.555	0.0415523	1.47599e-05	-0.338171	FALSE	4.83092	TRUE	Down	2.492e-06	FALSE
SPTB	0.00323645	-0.189756	0.129	0.183	1	0.00858026	-0.189756	FALSE	2.0665	TRUE	Down	3.236e-03	FALSE
SPTBN1	3.63748e-07	-0.221265	0.26	0.394	0.00606441	2.56234e-06	-0.221265	FALSE	5.59136	TRUE	Down	3.637e-07	FALSE
SPTBN2	0.00745423	-0.453519	0.048	0.078	1	0.0177114	-0.453519	FALSE	1.75175	TRUE	Down	7.454e-03	FALSE
SPTLC2	5.8653e-09	-0.434862	0.241	0.378	9.77862e-05	5.79475e-08	-0.434862	FALSE	7.23696	TRUE	Down	5.865e-09	FALSE
SRCAP	0.00013552	-0.164152	0.219	0.31	1	0.000526379	-0.164152	FALSE	3.2787	TRUE	Down	1.355e-04	FALSE
SRCIN1	2.31786e-38	-1.57629	0.223	0.475	3.86434e-34	6.21309e-36	-1.57629	FALSE	35.2067	TRUE	Down	2.318e-38	FALSE
SRD5A3	0.00334437	-0.120626	0.069	0.11	1	0.00882305	-0.120626	FALSE	2.05438	TRUE	Down	3.344e-03	FALSE
SREBF1	8.85133e-13	-0.493425	0.376	0.565	1.47569e-08	1.70112e-11	-0.493425	FALSE	10.7693	TRUE	Down	8.851e-13	FALSE
SREBF2	5.97346e-12	-0.47273	0.488	0.675	9.95896e-08	1.01579e-10	-0.47273	FALSE	9.9932	TRUE	Down	5.973e-12	FALSE
SRGN	6.77595e-11	-2.1232	0.017	0.08	1.12969e-06	9.6262e-10	-2.1232	FALSE	9.01655	TRUE	Down	6.776e-11	FALSE
SRI	2.20252e-05	0.728469	0.372	0.325	0.367203	0.000105044	0.728469	FALSE	3.97863	TRUE	Up	2.203e-05	FALSE
SRP19	0.00604747	0.958124	0.147	0.112	1	0.0147473	0.958124	FALSE	1.83129	TRUE	Up	6.047e-03	FALSE
SRPK1	0.000238196	1.00361	0.162	0.111	1	0.000862212	1.00361	FALSE	3.06439	TRUE	Up	2.382e-04	FALSE
SRPK2	0.00397901	-0.0642504	0.326	0.431	1	0.0102556	-0.0642504	FALSE	1.98904	TRUE	Down	3.979e-03	FALSE
SRPK3	0.000199037	-0.52019	0.106	0.165	1	0.000737501	-0.52019	FALSE	3.13224	TRUE	Down	1.990e-04	TRUE	X
SRPRA	9.30726e-06	-0.384115	0.182	0.278	0.155171	4.83692e-05	-0.384115	FALSE	4.31543	TRUE	Down	9.307e-06	FALSE
SRPX	0.0245966	1.26804	0.067	0.045	1	0.0497051	1.26804	FALSE	1.3036	TRUE	Up	2.460e-02	TRUE	X
SRRT	1.44965e-12	-0.587289	0.207	0.363	2.41685e-08	2.68964e-11	-0.587289	FALSE	10.5703	TRUE	Down	1.450e-12	FALSE
SRSF1	0.000571241	-0.127426	0.196	0.279	1	0.0018584	-0.127426	FALSE	2.73086	TRUE	Down	5.712e-04	FALSE
SRSF11	0.0203982	0.0513386	0.221	0.282	1	0.0423256	0.0513386	FALSE	1.3734	TRUE	Up	2.040e-02	FALSE
SRSF4	0.00874368	-0.112362	0.272	0.347	1	0.0204226	-0.112362	FALSE	1.68989	TRUE	Down	8.744e-03	FALSE
SS18L1	1.43205e-05	-0.237577	0.177	0.273	0.238752	7.13645e-05	-0.237577	FALSE	4.14652	TRUE	Down	1.432e-05	FALSE
SSBP1	0.0183193	1.10956	0.103	0.076	1	0.0386416	1.10956	FALSE	1.41295	TRUE	Up	1.832e-02	FALSE
SSBP3	0.0148052	0.112336	0.09	0.129	1	0.0321547	0.112336	FALSE	1.49276	TRUE	Up	1.481e-02	FALSE
SSC5D	3.72315e-10	-1.63376	0.022	0.086	6.20724e-06	4.61363e-09	-1.63376	FALSE	8.33596	TRUE	Down	3.723e-10	FALSE
SSH1	0.000126802	-0.319462	0.088	0.148	1	0.000495816	-0.319462	FALSE	3.30468	TRUE	Down	1.268e-04	FALSE
SSH2	2.80073e-05	-0.326673	0.123	0.199	0.466937	0.00012991	-0.326673	FALSE	3.88636	TRUE	Down	2.801e-05	FALSE
SSH3	1.01805e-08	-0.793866	0.063	0.143	0.000169729	9.61951e-08	-0.793866	FALSE	7.01685	TRUE	Down	1.018e-08	FALSE
SSNA1	0.000158598	-0.297669	0.086	0.144	1	0.000604767	-0.297669	FALSE	3.21841	TRUE	Down	1.586e-04	FALSE
SSPO	2.61205e-06	-0.847168	0.068	0.133	0.043548	1.53883e-05	-0.847168	FALSE	4.81281	TRUE	Down	2.612e-06	FALSE
SSR1	0.0066236	-0.292626	0.061	0.095	1	0.015965	-0.292626	FALSE	1.79683	TRUE	Down	6.624e-03	FALSE
SSR2	0.0144864	-0.0243676	0.184	0.241	1	0.0315634	-0.0243676	FALSE	1.50082	TRUE	Down	1.449e-02	FALSE
SSR4	5.33241e-05	-0.207861	0.095	0.162	0.88902	0.000231776	-0.207861	FALSE	3.63493	TRUE	Down	5.332e-05	TRUE	X
SSRP1	0.000236258	-0.130078	0.15	0.226	1	0.000855502	-0.130078	FALSE	3.06778	TRUE	Down	2.363e-04	FALSE
ST18	5.72478e-07	-0.276663	0.204	0.323	0.00954435	3.90194e-06	-0.276663	FALSE	5.40872	TRUE	Down	5.725e-07	FALSE
ST3GAL2	0.0014455	-0.220467	0.112	0.165	1	0.00424807	-0.220467	FALSE	2.37181	TRUE	Down	1.445e-03	FALSE
ST3GAL4	1.50234e-13	-0.925747	0.121	0.254	2.50471e-09	3.3559e-12	-0.925747	FALSE	11.4742	TRUE	Down	1.502e-13	FALSE
ST3GAL5	0.0167805	-0.0130649	0.328	0.413	1	0.0358261	-0.0130649	FALSE	1.4458	TRUE	Down	1.678e-02	FALSE
ST6GAL1	4.72801e-05	-0.340872	0.115	0.186	0.788253	0.000208212	-0.340872	FALSE	3.68149	TRUE	Down	4.728e-05	FALSE
ST6GAL2	0.00344029	0.827284	0.181	0.14	1	0.00902701	0.827284	FALSE	2.04446	TRUE	Up	3.440e-03	FALSE
ST6GALNAC3	7.23613e-09	-0.963571	0.08	0.167	0.000120641	7.02643e-08	-0.963571	FALSE	7.15327	TRUE	Down	7.236e-09	FALSE
ST7L	0.0119162	1.15238	0.119	0.089	1	0.0266629	1.15238	FALSE	1.57409	TRUE	Up	1.192e-02	FALSE
ST8SIA1	0.0108621	-0.090548	0.267	0.338	1	0.024587	-0.090548	FALSE	1.60929	TRUE	Down	1.086e-02	FALSE
ST8SIA4	5.05068e-10	-3.19863	0.006	0.053	8.42049e-06	6.08111e-09	-3.19863	FALSE	8.21602	TRUE	Down	5.051e-10	FALSE
STAB1	4.98749e-10	-1.43441	0.019	0.08	8.31515e-06	6.01214e-09	-1.43441	FALSE	8.22097	TRUE	Down	4.987e-10	FALSE
STAG2	0.0158797	0.738043	0.23	0.2	1	0.0341534	0.738043	FALSE	1.46657	TRUE	Up	1.588e-02	TRUE	X
STAM2	0.000953237	1.21048	0.148	0.106	1	0.0029246	1.21048	FALSE	2.53393	TRUE	Up	9.532e-04	FALSE
STAMBP	6.07612e-06	-0.194178	0.124	0.209	0.101301	3.2921e-05	-0.194178	FALSE	4.48253	TRUE	Down	6.076e-06	FALSE
STAMBPL1	0.00445629	0.927859	0.075	0.045	1	0.0113309	0.927859	FALSE	1.94573	TRUE	Up	4.456e-03	FALSE
STARD13	6.3547e-05	-0.650558	0.071	0.126	1	0.000269817	-0.650558	FALSE	3.56893	TRUE	Down	6.355e-05	FALSE
STARD3	1.5791e-06	-0.318955	0.231	0.347	0.0263267	9.81372e-06	-0.318955	FALSE	5.00817	TRUE	Down	1.579e-06	FALSE
STARD9	2.2834e-05	-0.378742	0.144	0.224	0.380688	0.000108331	-0.378742	FALSE	3.96525	TRUE	Down	2.283e-05	FALSE
STAT1	8.98238e-17	1.59839	0.318	0.18	1.49754e-12	2.99982e-15	1.59839	FALSE	14.5229	TRUE	Up	8.982e-17	FALSE
STAT2	6.01189e-05	-0.169103	0.366	0.494	1	0.000257145	-0.169103	FALSE	3.58982	TRUE	Down	6.012e-05	FALSE
STAT6	4.31296e-06	-1.06664	0.021	0.062	0.0719056	2.42717e-05	-1.06664	FALSE	4.6149	TRUE	Down	4.313e-06	FALSE
STAU1	0.000195357	-0.0269299	0.185	0.274	1	0.000725448	-0.0269299	FALSE	3.13939	TRUE	Down	1.954e-04	FALSE
STAU2	0.00740246	0.568703	0.357	0.339	1	0.0176089	0.568703	FALSE	1.75427	TRUE	Up	7.402e-03	FALSE
STEAP2	0.000265968	1.94293	0.052	0.022	1	0.000947587	1.94293	FALSE	3.02338	TRUE	Up	2.660e-04	FALSE
STEAP3	0.000180456	-0.978952	0.026	0.06	1	0.000678026	-0.978952	FALSE	3.16875	TRUE	Down	1.805e-04	FALSE
STIM1	0.00683181	-0.163354	0.182	0.238	1	0.0164047	-0.163354	FALSE	1.78503	TRUE	Down	6.832e-03	FALSE
STIMATE	5.95848e-06	-0.302883	0.149	0.241	0.0993398	3.24135e-05	-0.302883	FALSE	4.48927	TRUE	Down	5.958e-06	FALSE
STK10	0.000101796	-0.175487	0.081	0.14	1	0.00040887	-0.175487	FALSE	3.38841	TRUE	Down	1.018e-04	FALSE
STK11	1.20395e-05	-0.283642	0.173	0.264	0.200723	6.11645e-05	-0.283642	FALSE	4.2135	TRUE	Down	1.204e-05	FALSE
STK11IP	0.0154908	0.130972	0.115	0.157	1	0.0334158	0.130972	FALSE	1.47605	TRUE	Up	1.549e-02	FALSE
STK16	0.0022193	-0.227009	0.065	0.106	1	0.00618321	-0.227009	FALSE	2.20879	TRUE	Down	2.219e-03	FALSE
STK17B	0.020782	1.06338	0.061	0.039	1	0.042947	1.06338	FALSE	1.36707	TRUE	Up	2.078e-02	FALSE
STK19	0.00251512	-0.429741	0.078	0.12	1	0.00689795	-0.429741	FALSE	2.16128	TRUE	Down	2.515e-03	FALSE
STK25	8.67119e-11	-0.479598	0.287	0.455	1.44566e-06	1.21325e-09	-0.479598	FALSE	8.91605	TRUE	Down	8.671e-11	FALSE
STK32B	0.00953253	-0.227197	0.16	0.211	1	0.0220028	-0.227197	FALSE	1.65752	TRUE	Down	9.533e-03	FALSE
STK35	0.00272149	-0.229758	0.082	0.126	1	0.00736872	-0.229758	FALSE	2.13261	TRUE	Down	2.721e-03	FALSE
STK39	0.00340443	-0.0986303	0.331	0.43	1	0.00895365	-0.0986303	FALSE	2.048	TRUE	Down	3.404e-03	FALSE
STK40	0.00904197	-0.44342	0.083	0.12	1	0.0210182	-0.44342	FALSE	1.67741	TRUE	Down	9.042e-03	FALSE
STMN1	4.8934e-06	-0.27003	0.173	0.274	0.0815827	2.7282e-05	-0.27003	FALSE	4.56412	TRUE	Down	4.893e-06	FALSE
STMN2	1.26941e-05	-1.15028	0.03	0.074	0.211636	6.41062e-05	-1.15028	FALSE	4.1931	TRUE	Down	1.269e-05	FALSE
STMN3	9.55774e-14	-0.723223	0.244	0.415	1.59347e-09	2.19268e-12	-0.723223	FALSE	11.659	TRUE	Down	9.558e-14	FALSE
STMN4	2.10513e-06	-0.218323	0.442	0.609	0.0350968	1.27258e-05	-0.218323	FALSE	4.89532	TRUE	Down	2.105e-06	FALSE
STN1	0.00120859	-0.241624	0.06	0.101	1	0.00361653	-0.241624	FALSE	2.44171	TRUE	Down	1.209e-03	FALSE
STOML1	4.35729e-06	-0.580081	0.067	0.131	0.0726448	2.45077e-05	-0.580081	FALSE	4.6107	TRUE	Down	4.357e-06	FALSE
STON1	6.68012e-06	2.15573	0.075	0.031	0.111371	3.5756e-05	2.15573	FALSE	4.44665	TRUE	Up	6.680e-06	FALSE
STRADB	0.0227779	1.20101	0.072	0.049	1	0.0465427	1.20101	FALSE	1.33215	TRUE	Up	2.278e-02	FALSE
STRIP1	2.48504e-07	-0.296734	0.205	0.325	0.00414306	1.81298e-06	-0.296734	FALSE	5.74161	TRUE	Down	2.485e-07	FALSE
STRN	0.0240795	0.0560236	0.217	0.277	1	0.0488399	0.0560236	FALSE	1.31123	TRUE	Up	2.408e-02	FALSE
STRN3	9.59598e-05	1.34026	0.173	0.121	1	0.000388647	1.34026	FALSE	3.41045	TRUE	Up	9.596e-05	FALSE
STRN4	8.10214e-10	-0.470981	0.233	0.374	1.35079e-05	9.48603e-09	-0.470981	FALSE	8.02292	TRUE	Down	8.102e-10	FALSE
STT3A	0.00127874	-0.0426106	0.22	0.302	1	0.00379966	-0.0426106	FALSE	2.42025	TRUE	Down	1.279e-03	FALSE
STT3B	0.00690573	0.753126	0.225	0.192	1	0.0165744	0.753126	FALSE	1.78056	TRUE	Up	6.906e-03	FALSE
STUB1	0.00069161	-0.187448	0.247	0.329	1	0.0021953	-0.187448	FALSE	2.65851	TRUE	Down	6.916e-04	FALSE
STX10	3.18561e-05	-0.318101	0.165	0.25	0.531105	0.000145837	-0.318101	FALSE	3.83613	TRUE	Down	3.186e-05	FALSE
STX1A	0.00344311	-0.262284	0.029	0.056	1	0.00902975	-0.262284	FALSE	2.04432	TRUE	Down	3.443e-03	FALSE
STX3	0.00523254	-0.274328	0.071	0.109	1	0.0130028	-0.274328	FALSE	1.88596	TRUE	Down	5.233e-03	FALSE
STX4	6.92072e-31	-1.14938	0.219	0.474	1.15382e-26	9.65677e-29	-1.14938	FALSE	28.0152	TRUE	Down	6.921e-31	FALSE
STX5	0.0137304	0.0171234	0.203	0.266	1	0.0301353	0.0171234	FALSE	1.52092	TRUE	Up	1.373e-02	FALSE
STXBP1	0.0220854	-0.0556797	0.353	0.438	1	0.0453461	-0.0556797	FALSE	1.34346	TRUE	Down	2.209e-02	FALSE
STXBP2	4.64563e-08	-1.50816	0.016	0.065	0.000774519	3.85031e-07	-1.50816	FALSE	6.4145	TRUE	Down	4.646e-08	FALSE
STXBP4	6.27993e-08	1.66343	0.113	0.048	0.00104699	5.08081e-07	1.66343	FALSE	6.29407	TRUE	Up	6.280e-08	FALSE
SUCLG1	0.00130111	0.791497	0.23	0.184	1	0.00385488	0.791497	FALSE	2.41399	TRUE	Up	1.301e-03	FALSE
SUCO	0.00104395	1.11373	0.131	0.089	1	0.00317423	1.11373	FALSE	2.49836	TRUE	Up	1.044e-03	FALSE
SUFU	0.0111437	-0.444327	0.05	0.079	1	0.0251406	-0.444327	FALSE	1.59962	TRUE	Down	1.114e-02	FALSE
SUGP1	3.55914e-09	-0.577981	0.086	0.181	5.9338e-05	3.68055e-08	-0.577981	FALSE	7.43409	TRUE	Down	3.559e-09	FALSE
SUGT1	0.00802171	0.67366	0.265	0.233	1	0.0189405	0.67366	FALSE	1.72261	TRUE	Up	8.022e-03	FALSE
SUMF2	1.43987e-15	-0.666038	0.221	0.403	2.40055e-11	4.16663e-14	-0.666038	FALSE	13.3802	TRUE	Down	1.440e-15	FALSE
SUMO3	8.2742e-05	-0.234197	0.129	0.202	1	0.000341357	-0.234197	FALSE	3.46679	TRUE	Down	8.274e-05	FALSE
SUN1	6.43017e-06	-0.276652	0.29	0.414	0.107204	3.45634e-05	-0.276652	FALSE	4.46138	TRUE	Down	6.430e-06	FALSE
SUN2	6.28618e-24	-0.808337	0.453	0.654	1.04803e-19	4.85083e-22	-0.808337	FALSE	21.3142	TRUE	Down	6.286e-24	FALSE
SUPT16H	0.00908221	-0.089482	0.139	0.191	1	0.0210924	-0.089482	FALSE	1.67587	TRUE	Down	9.082e-03	FALSE
SUPT20H	0.000406137	0.926041	0.23	0.179	1	0.00137256	0.926041	FALSE	2.86247	TRUE	Up	4.061e-04	FALSE
SUPT5H	2.82014e-10	-0.436019	0.269	0.429	4.70174e-06	3.57288e-09	-0.436019	FALSE	8.44698	TRUE	Down	2.820e-10	FALSE
SUPT6H	4.18144e-09	-0.410794	0.196	0.325	6.9713e-05	4.28062e-08	-0.410794	FALSE	7.36849	TRUE	Down	4.181e-09	FALSE
SURF4	7.59393e-06	-0.215863	0.184	0.287	0.126606	4.01619e-05	-0.215863	FALSE	4.39619	TRUE	Down	7.594e-06	FALSE
SURF6	0.0199576	-0.180289	0.07	0.1	1	0.0415298	-0.180289	FALSE	1.38164	TRUE	Down	1.996e-02	FALSE
SUSD5	0.00845955	-0.160286	0.208	0.27	1	0.0198181	-0.160286	FALSE	1.70294	TRUE	Down	8.460e-03	FALSE
SUSD6	4.54964e-09	-0.640738	0.119	0.224	7.58515e-05	4.60662e-08	-0.640738	FALSE	7.33662	TRUE	Down	4.550e-09	FALSE
SUV39H1	4.4675e-06	-1.41534	0.027	0.072	0.0744822	2.50308e-05	-1.41534	FALSE	4.60153	TRUE	Down	4.468e-06	TRUE	X
SV2A	0.000794321	-0.0978381	0.324	0.43	1	0.0024796	-0.0978381	FALSE	2.60562	TRUE	Down	7.943e-04	FALSE
SWAP70	0.00758316	-0.124229	0.13	0.179	1	0.0179968	-0.124229	FALSE	1.74481	TRUE	Down	7.583e-03	FALSE
SYAP1	8.9649e-06	-0.143394	0.144	0.234	0.149463	4.67092e-05	-0.143394	FALSE	4.3306	TRUE	Down	8.965e-06	TRUE	X
SYK	7.06433e-09	-2.65431	0.012	0.06	0.000117777	6.87271e-08	-2.65431	FALSE	7.16287	TRUE	Down	7.064e-09	FALSE
SYMPK	9.1764e-13	-0.479493	0.365	0.564	1.52989e-08	1.76028e-11	-0.479493	FALSE	10.7544	TRUE	Down	9.176e-13	FALSE
SYNDIG1	1.18834e-22	-1.63979	0.087	0.251	1.9812e-18	8.01616e-21	-1.63979	FALSE	20.096	TRUE	Down	1.188e-22	FALSE
SYNE1	0.0108616	0.588155	0.249	0.214	1	0.024587	0.588155	FALSE	1.60929	TRUE	Up	1.086e-02	FALSE
SYNE3	3.00647e-07	-0.338757	0.227	0.348	0.00501239	2.16118e-06	-0.338757	FALSE	5.66531	TRUE	Down	3.006e-07	FALSE
SYNGR1	0.00404248	-0.116694	0.393	0.494	1	0.0104087	-0.116694	FALSE	1.9826	TRUE	Down	4.042e-03	FALSE
SYNGR2	4.03228e-15	-0.750701	0.253	0.423	6.72262e-11	1.11309e-13	-0.750701	FALSE	12.9535	TRUE	Down	4.032e-15	FALSE
SYNJ2	2.52687e-21	-1.15747	0.227	0.407	4.2128e-17	1.48779e-19	-1.15747	FALSE	18.8275	TRUE	Down	2.527e-21	FALSE
SYNM	8.45419e-14	-0.942505	0.121	0.256	1.40948e-09	1.96608e-12	-0.942505	FALSE	11.7064	TRUE	Down	8.454e-14	FALSE
SYP	0.000298478	-0.240913	0.274	0.368	1	0.0010473	-0.240913	FALSE	2.97993	TRUE	Down	2.985e-04	TRUE	X
SYPL1	0.000138172	-0.302475	0.087	0.147	1	0.000535958	-0.302475	FALSE	3.27087	TRUE	Down	1.382e-04	FALSE
SYT1	0.000134095	-1.21544	0.022	0.055	1	0.000521932	-1.21544	FALSE	3.28239	TRUE	Down	1.341e-04	FALSE
SYT11	1.36629e-05	-0.141122	0.795	0.889	0.227788	6.83547e-05	-0.141122	FALSE	4.16523	TRUE	Down	1.366e-05	FALSE
SYT14	0.00651547	1.07234	0.091	0.06	1	0.0157508	1.07234	FALSE	1.8027	TRUE	Up	6.515e-03	FALSE
SYT6	2.35296e-08	-2.19087	0.01	0.054	0.000392286	2.06971e-07	-2.19087	FALSE	6.68409	TRUE	Down	2.353e-08	FALSE
SYTL4	0.000170183	1.17532	0.146	0.095	1	0.000643701	1.17532	FALSE	3.19132	TRUE	Up	1.702e-04	TRUE	X
SYVN1	9.67718e-10	-0.450089	0.184	0.321	1.61338e-05	1.11381e-08	-0.450089	FALSE	7.95319	TRUE	Down	9.677e-10	FALSE
SZRD1	0.000837103	-0.327044	0.118	0.175	1	0.00259882	-0.327044	FALSE	2.58522	TRUE	Down	8.371e-04	FALSE
SZT2	0.00335735	-0.201853	0.134	0.189	1	0.0088527	-0.201853	FALSE	2.05292	TRUE	Down	3.357e-03	FALSE
TAB1	1.32041e-08	-0.348319	0.216	0.352	0.000220138	1.21937e-07	-0.348319	FALSE	6.91386	TRUE	Down	1.320e-08	FALSE
TACO1	0.000607616	-0.274537	0.066	0.112	1	0.00195922	-0.274537	FALSE	2.70792	TRUE	Down	6.076e-04	FALSE
TADA2B	0.00172315	-0.246644	0.151	0.211	1	0.00494284	-0.246644	FALSE	2.30602	TRUE	Down	1.723e-03	FALSE
TADA3	0.00017708	-0.246241	0.127	0.196	1	0.000667116	-0.246241	FALSE	3.1758	TRUE	Down	1.771e-04	FALSE
TAF10	0.00109253	-0.10971	0.179	0.253	1	0.00329847	-0.10971	FALSE	2.48169	TRUE	Down	1.093e-03	FALSE
TAF11	0.00267745	-0.169438	0.166	0.23	1	0.00727462	-0.169438	FALSE	2.13819	TRUE	Down	2.677e-03	FALSE
TAF15	0.000302752	-0.273809	0.123	0.188	1	0.00106046	-0.273809	FALSE	2.9745	TRUE	Down	3.028e-04	FALSE
TAF1C	3.51763e-05	-0.279416	0.194	0.287	0.586459	0.00015953	-0.279416	FALSE	3.79716	TRUE	Down	3.518e-05	FALSE
TAF1D	0.0206237	0.607146	0.305	0.287	1	0.0426998	0.607146	FALSE	1.36957	TRUE	Up	2.062e-02	FALSE
TAF2	0.0222035	-0.000662025	0.12	0.162	1	0.0455426	-0.000662025	FALSE	1.34158	TRUE	Down	2.220e-02	FALSE
TAF4	0.000166845	-0.227195	0.13	0.201	1	0.00063272	-0.227195	FALSE	3.19879	TRUE	Down	1.668e-04	FALSE
TAF6	3.25817e-06	-0.44555	0.135	0.223	0.0543201	1.87289e-05	-0.44555	FALSE	4.72749	TRUE	Down	3.258e-06	FALSE
TAF6L	6.45028e-06	-0.599183	0.066	0.128	0.107539	3.46532e-05	-0.599183	FALSE	4.46026	TRUE	Down	6.450e-06	FALSE
TAFA1	0.00502088	1.26309	0.056	0.031	1	0.0125627	1.26309	FALSE	1.90092	TRUE	Up	5.021e-03	FALSE
TAGLN	4.84365e-06	-0.386865	0.149	0.237	0.0807533	2.70639e-05	-0.386865	FALSE	4.56761	TRUE	Down	4.844e-06	FALSE
TALDO1	0.00228718	-0.0372081	0.213	0.29	1	0.00634181	-0.0372081	FALSE	2.19779	TRUE	Down	2.287e-03	FALSE
TAMM41	0.0143538	-0.0504033	0.146	0.195	1	0.0313347	-0.0504033	FALSE	1.50397	TRUE	Down	1.435e-02	FALSE
TANC1	0.010616	-0.0688158	0.33	0.416	1	0.0241317	-0.0688158	FALSE	1.61741	TRUE	Down	1.062e-02	FALSE
TANGO2	0.000362752	-0.417996	0.108	0.166	1	0.00124327	-0.417996	FALSE	2.90543	TRUE	Down	3.628e-04	FALSE
TANK	0.0111105	1.09703	0.09	0.061	1	0.0250787	1.09703	FALSE	1.60069	TRUE	Up	1.111e-02	FALSE
TAOK2	7.94242e-08	-0.488648	0.198	0.316	0.00132416	6.3502e-07	-0.488648	FALSE	6.19721	TRUE	Down	7.942e-08	FALSE
TAOK3	2.30567e-07	-0.428453	0.389	0.529	0.00384401	1.69326e-06	-0.428453	FALSE	5.77128	TRUE	Down	2.306e-07	FALSE
TAP1	1.50747e-05	1.04452	0.26	0.2	0.251326	7.47572e-05	1.04452	FALSE	4.12635	TRUE	Up	1.507e-05	FALSE
TAPBPL	0.00108395	-0.361094	0.077	0.123	1	0.0032763	-0.361094	FALSE	2.48462	TRUE	Down	1.084e-03	FALSE
TARBP2	0.00063609	-0.540358	0.077	0.125	1	0.00204134	-0.540358	FALSE	2.69008	TRUE	Down	6.361e-04	FALSE
TARS2	0.000723271	-0.156688	0.12	0.18	1	0.00228512	-0.156688	FALSE	2.64109	TRUE	Down	7.233e-04	FALSE
TARSL2	6.56023e-10	-0.53608	0.13	0.247	1.09372e-05	7.76103e-09	-0.53608	FALSE	8.11008	TRUE	Down	6.560e-10	FALSE
TAS2R14	0.0138122	1.08139	0.12	0.09	1	0.0302756	1.08139	FALSE	1.51891	TRUE	Up	1.381e-02	FALSE
TAS2R4	7.25057e-06	1.68203	0.099	0.048	0.120881	3.8526e-05	1.68203	FALSE	4.41425	TRUE	Up	7.251e-06	FALSE
TASOR2	0.0188003	0.760134	0.161	0.13	1	0.0394442	0.760134	FALSE	1.40402	TRUE	Up	1.880e-02	FALSE
TATDN2	5.65261e-10	-0.586517	0.11	0.22	9.42403e-06	6.75e-09	-0.586517	FALSE	8.1707	TRUE	Down	5.653e-10	FALSE
TAX1BP3	4.72037e-07	-0.333597	0.195	0.305	0.0078698	3.27086e-06	-0.333597	FALSE	5.48534	TRUE	Down	4.720e-07	FALSE
TAZ	0.0147894	0.0695507	0.238	0.306	1	0.0321273	0.0695507	FALSE	1.49313	TRUE	Up	1.479e-02	FALSE
TBC1D10B	1.26675e-15	-0.698681	0.198	0.379	2.11193e-11	3.71848e-14	-0.698681	FALSE	13.4296	TRUE	Down	1.267e-15	FALSE
TBC1D12	4.27455e-06	-0.196622	0.218	0.333	0.0712652	2.40688e-05	-0.196622	FALSE	4.61854	TRUE	Down	4.275e-06	FALSE
TBC1D13	7.4488e-07	-0.471465	0.162	0.263	0.0124186	4.96879e-06	-0.471465	FALSE	5.30375	TRUE	Down	7.449e-07	FALSE
TBC1D14	0.00411034	0.0386356	0.273	0.364	1	0.0105621	0.0386356	FALSE	1.97625	TRUE	Up	4.110e-03	FALSE
TBC1D16	2.36176e-05	-0.47426	0.094	0.161	0.393753	0.000111581	-0.47426	FALSE	3.95241	TRUE	Down	2.362e-05	FALSE
TBC1D17	0.00179298	-0.0638604	0.372	0.491	1	0.00511863	-0.0638604	FALSE	2.29085	TRUE	Down	1.793e-03	FALSE
TBC1D2	1.34266e-13	-0.780964	0.154	0.3	2.23848e-09	3.0124e-12	-0.780964	FALSE	11.5211	TRUE	Down	1.343e-13	FALSE
TBC1D22A	0.0106664	-0.0856794	0.131	0.179	1	0.0242192	-0.0856794	FALSE	1.61584	TRUE	Down	1.067e-02	FALSE
TBC1D24	7.32303e-05	-0.221121	0.197	0.284	1	0.0003063	-0.221121	FALSE	3.51385	TRUE	Down	7.323e-05	FALSE
TBC1D25	0.00330549	-0.607257	0.033	0.061	1	0.00873178	-0.607257	FALSE	2.0589	TRUE	Down	3.305e-03	TRUE	X
TBC1D2B	0.000299472	-0.442666	0.092	0.148	1	0.00105014	-0.442666	FALSE	2.97875	TRUE	Down	2.995e-04	FALSE
TBC1D32	0.000153848	1.73865	0.089	0.048	1	0.000589133	1.73865	FALSE	3.22979	TRUE	Up	1.538e-04	FALSE
TBC1D4	0.00436214	-0.547665	0.03	0.056	1	0.0111221	-0.547665	FALSE	1.95381	TRUE	Down	4.362e-03	FALSE
TBC1D8	0.0152042	-0.308919	0.05	0.078	1	0.0328881	-0.308919	FALSE	1.48296	TRUE	Down	1.520e-02	FALSE
TBC1D9B	5.94915e-13	-0.481348	0.399	0.589	9.91842e-09	1.17666e-11	-0.481348	FALSE	10.9293	TRUE	Down	5.949e-13	FALSE
TBCB	8.18826e-13	-0.566017	0.373	0.541	1.36515e-08	1.58868e-11	-0.566017	FALSE	10.799	TRUE	Down	8.188e-13	FALSE
TBCD	0.000159983	-0.149817	0.268	0.371	1	0.00060919	-0.149817	FALSE	3.21525	TRUE	Down	1.600e-04	FALSE
TBCK	0.00297422	0.830339	0.223	0.183	1	0.00796411	0.830339	FALSE	2.09886	TRUE	Up	2.974e-03	FALSE
TBK1	0.000575829	1.23028	0.117	0.075	1	0.00187154	1.23028	FALSE	2.7278	TRUE	Up	5.758e-04	FALSE
TBKBP1	0.000211966	-0.0723732	0.312	0.421	1	0.000780015	-0.0723732	FALSE	3.1079	TRUE	Down	2.120e-04	FALSE
TBL1X	0.0179792	-0.0848616	0.062	0.092	1	0.0380029	-0.0848616	FALSE	1.42018	TRUE	Down	1.798e-02	TRUE	X
TBL1XR1	6.04871e-05	0.839219	0.351	0.305	1	0.00025844	0.839219	FALSE	3.58764	TRUE	Up	6.049e-05	FALSE
TBL2	4.85029e-05	-0.274509	0.175	0.259	0.80864	0.00021332	-0.274509	FALSE	3.67097	TRUE	Down	4.850e-05	FALSE
TBL3	0.00437079	-0.290439	0.121	0.17	1	0.0111386	-0.290439	FALSE	1.95317	TRUE	Down	4.371e-03	FALSE
TBPL1	2.443e-05	1.60646	0.105	0.055	0.407297	0.000115099	1.60646	FALSE	3.93893	TRUE	Up	2.443e-05	FALSE
TBRG4	0.00819262	-0.000674108	0.14	0.194	1	0.0192808	-0.000674108	FALSE	1.71488	TRUE	Down	8.193e-03	FALSE
TBXAS1	3.06677e-09	-2.28685	0.007	0.052	5.11293e-05	3.2072e-08	-2.28685	FALSE	7.49387	TRUE	Down	3.067e-09	FALSE
TCAF1	0.000316782	-0.103239	0.203	0.289	1	0.00110278	-0.103239	FALSE	2.95751	TRUE	Down	3.168e-04	FALSE
TCEAL1	1.73833e-05	1.1501	0.201	0.139	0.289814	8.48831e-05	1.1501	FALSE	4.07118	TRUE	Up	1.738e-05	TRUE	X
TCEAL8	0.0146887	0.883234	0.155	0.124	1	0.0319493	0.883234	FALSE	1.49554	TRUE	Up	1.469e-02	TRUE	X
TCEAL9	0.0165171	1.03954	0.087	0.06	1	0.0353527	1.03954	FALSE	1.45158	TRUE	Up	1.652e-02	TRUE	X
TCERG1	0.000797317	-0.0714317	0.368	0.488	1	0.00248667	-0.0714317	FALSE	2.60438	TRUE	Down	7.973e-04	FALSE
TCF12	3.47704e-27	1.14733	0.606	0.446	5.79692e-23	3.54171e-25	1.14733	FALSE	24.4508	TRUE	Up	3.477e-27	FALSE
TCF20	2.51832e-05	-0.408316	0.13	0.206	0.419855	0.000118047	-0.408316	FALSE	3.92794	TRUE	Down	2.518e-05	FALSE
TCF25	7.40488e-09	-0.333934	0.489	0.66	0.000123454	7.18344e-08	-0.333934	FALSE	7.14367	TRUE	Down	7.405e-09	FALSE
TCF3	0.000403576	-0.545466	0.082	0.133	1	0.00136482	-0.545466	FALSE	2.86493	TRUE	Down	4.036e-04	FALSE
TCF4	5.35248e-05	0.499266	0.512	0.492	0.892366	0.000232496	0.499266	FALSE	3.63358	TRUE	Up	5.352e-05	FALSE
TCHP	1.16795e-23	-0.85334	0.206	0.433	1.94721e-19	8.74762e-22	-0.85334	FALSE	21.0581	TRUE	Down	1.168e-23	FALSE
TCIRG1	1.61903e-05	-1.05151	0.025	0.066	0.269925	7.97459e-05	-1.05151	FALSE	4.09829	TRUE	Down	1.619e-05	FALSE
TCOF1	5.0705e-16	-1.01128	0.115	0.263	8.45354e-12	1.54173e-14	-1.01128	FALSE	13.812	TRUE	Down	5.071e-16	FALSE
TCTA	0.000117432	-0.257121	0.181	0.263	1	0.00046417	-0.257121	FALSE	3.33332	TRUE	Down	1.174e-04	FALSE
TCTN1	0.000130416	1.08135	0.138	0.087	1	0.000508777	1.08135	FALSE	3.29347	TRUE	Up	1.304e-04	FALSE
TDP2	0.0108112	1.02791	0.106	0.076	1	0.0245098	1.02791	FALSE	1.61066	TRUE	Up	1.081e-02	FALSE
TDRD3	0.00349352	-0.131707	0.19	0.256	1	0.00914782	-0.131707	FALSE	2.03868	TRUE	Down	3.494e-03	FALSE
TECPR1	6.77221e-09	-0.537131	0.165	0.285	0.000112906	6.60744e-08	-0.537131	FALSE	7.17997	TRUE	Down	6.772e-09	FALSE
TECPR2	9.87767e-05	-0.272158	0.188	0.272	1	0.000398313	-0.272158	FALSE	3.39978	TRUE	Down	9.878e-05	FALSE
TECR	0.0238592	0.100442	0.195	0.254	1	0.0484897	0.100442	FALSE	1.31435	TRUE	Up	2.386e-02	FALSE
TEDC1	1.09524e-09	-1.13289	0.048	0.126	1.82598e-05	1.24095e-08	-1.13289	FALSE	7.90625	TRUE	Down	1.095e-09	FALSE
TEF	0.00339417	-0.124249	0.141	0.198	1	0.00892897	-0.124249	FALSE	2.0492	TRUE	Down	3.394e-03	FALSE
TEK	0.000187149	0.905683	0.195	0.14	1	0.000699302	0.905683	FALSE	3.15534	TRUE	Up	1.871e-04	FALSE
TELO2	8.21377e-07	-0.275628	0.218	0.338	0.013694	5.42226e-06	-0.275628	FALSE	5.26582	TRUE	Down	8.214e-07	FALSE
TEN1	0.000192428	-0.534668	0.081	0.134	1	0.000716663	-0.534668	FALSE	3.14468	TRUE	Down	1.924e-04	FALSE
TENM1	2.23215e-08	-0.902754	0.108	0.201	0.000372143	1.9771e-07	-0.902754	FALSE	6.70397	TRUE	Down	2.232e-08	TRUE	X
TENT2	0.0109671	0.843889	0.164	0.13	1	0.0247915	0.843889	FALSE	1.6057	TRUE	Up	1.097e-02	FALSE
TENT4A	0.0148945	-0.0682148	0.111	0.153	1	0.0323385	-0.0682148	FALSE	1.49028	TRUE	Down	1.489e-02	FALSE
TENT4B	9.61074e-05	1.27462	0.092	0.048	1	0.00038909	1.27462	FALSE	3.40995	TRUE	Up	9.611e-05	FALSE
TEP1	1.41639e-06	-0.665637	0.082	0.156	0.0236141	8.87292e-06	-0.665637	FALSE	5.05193	TRUE	Down	1.416e-06	FALSE
TEPSIN	2.23192e-05	-0.489191	0.067	0.125	0.372106	0.000106327	-0.489191	FALSE	3.97336	TRUE	Down	2.232e-05	FALSE
TERF1	0.0031279	0.842025	0.172	0.131	1	0.00831875	0.842025	FALSE	2.07994	TRUE	Up	3.128e-03	FALSE
TESK1	0.000107133	-0.115147	0.147	0.225	1	0.000426704	-0.115147	FALSE	3.36987	TRUE	Down	1.071e-04	FALSE
TESK2	0.000966828	-0.360489	0.078	0.124	1	0.00296095	-0.360489	FALSE	2.52857	TRUE	Down	9.668e-04	FALSE
TET3	4.17443e-11	-0.706912	0.1	0.213	6.95961e-07	6.16243e-10	-0.706912	FALSE	9.21025	TRUE	Down	4.174e-11	FALSE
TEX2	0.0227546	0.180771	0.238	0.311	1	0.0465324	0.180771	FALSE	1.33224	TRUE	Up	2.275e-02	FALSE
TEX261	0.000716005	-0.124499	0.093	0.148	1	0.00226428	-0.124499	FALSE	2.64507	TRUE	Down	7.160e-04	FALSE
TEX264	1.39425e-07	-0.178747	0.155	0.265	0.00232449	1.067e-06	-0.178747	FALSE	5.97183	TRUE	Down	1.394e-07	FALSE
TEX30	0.000774999	1.09701	0.061	0.03	1	0.00242598	1.09701	FALSE	2.61511	TRUE	Up	7.750e-04	FALSE
TF	2.26474e-50	-1.45967	0.487	0.758	3.77578e-46	1.35756e-47	-1.45967	FALSE	46.8672	TRUE	Down	2.265e-50	FALSE
TFCP2	0.00145971	-0.122222	0.224	0.306	1	0.00428339	-0.122222	FALSE	2.36821	TRUE	Down	1.460e-03	FALSE
TFDP2	0.00105805	1.07554	0.126	0.084	1	0.00320601	1.07554	FALSE	2.49404	TRUE	Up	1.058e-03	FALSE
TFE3	0.00305111	-0.00502141	0.167	0.233	1	0.00813789	-0.00502141	FALSE	2.08949	TRUE	Down	3.051e-03	TRUE	X
TFEB	0.00658293	-0.129568	0.25	0.321	1	0.015882	-0.129568	FALSE	1.7991	TRUE	Down	6.583e-03	FALSE
TGFA	1.08537e-05	-0.273595	0.139	0.224	0.180953	5.55837e-05	-0.273595	FALSE	4.25505	TRUE	Down	1.085e-05	FALSE
TGFB3	1.98707e-05	-0.521927	0.059	0.115	0.331284	9.58347e-05	-0.521927	FALSE	4.01848	TRUE	Down	1.987e-05	FALSE
TGFBR2	4.36328e-12	-2.13488	0.011	0.074	7.27447e-08	7.54574e-11	-2.13488	FALSE	10.1223	TRUE	Down	4.363e-12	FALSE
TGFBRAP1	0.00121732	-0.0176807	0.115	0.173	1	0.00363838	-0.0176807	FALSE	2.43909	TRUE	Down	1.217e-03	FALSE
TGIF1	0.00341553	0.984507	0.075	0.044	1	0.00897591	0.984507	FALSE	2.04692	TRUE	Up	3.416e-03	FALSE
TGOLN2	5.7915e-07	-0.269634	0.421	0.571	0.0096556	3.94333e-06	-0.269634	FALSE	5.40414	TRUE	Down	5.792e-07	FALSE
THAP12	0.021928	1.20706	0.053	0.033	1	0.0450683	1.20706	FALSE	1.34613	TRUE	Up	2.193e-02	FALSE
THAP2	3.98554e-08	1.54175	0.121	0.053	0.000664469	3.34129e-07	1.54175	FALSE	6.47609	TRUE	Up	3.986e-08	FALSE
THAP3	0.00943266	-0.0938927	0.09	0.129	1	0.021792	-0.0938927	FALSE	1.6617	TRUE	Down	9.433e-03	FALSE
THAP7	0.000499667	-0.275085	0.076	0.126	1	0.00164979	-0.275085	FALSE	2.78257	TRUE	Down	4.997e-04	FALSE
THBS2	7.41381e-13	-0.498867	0.398	0.587	1.23603e-08	1.44946e-11	-0.498867	FALSE	10.8388	TRUE	Down	7.414e-13	FALSE
THBS4	3.20554e-17	-0.641955	0.313	0.529	5.34427e-13	1.1497e-15	-0.641955	FALSE	14.9394	TRUE	Down	3.206e-17	FALSE
THEM6	0.00226417	-0.375234	0.055	0.092	1	0.00628572	-0.375234	FALSE	2.20165	TRUE	Down	2.264e-03	FALSE
THEMIS2	1.35356e-12	-1.21594	0.073	0.18	2.25666e-08	2.53444e-11	-1.21594	FALSE	10.5961	TRUE	Down	1.354e-12	FALSE
THG1L	0.0203364	-0.527824	0.032	0.053	1	0.0422059	-0.527824	FALSE	1.37463	TRUE	Down	2.034e-02	FALSE
THNSL2	0.0184588	1.58347	0.07	0.047	1	0.0388634	1.58347	FALSE	1.41046	TRUE	Up	1.846e-02	FALSE
THOC2	0.00355713	0.0150624	0.119	0.172	1	0.00930242	0.0150624	FALSE	2.0314	TRUE	Up	3.557e-03	TRUE	X
THOC5	0.0194338	-0.0332307	0.131	0.174	1	0.0405788	-0.0332307	FALSE	1.3917	TRUE	Down	1.943e-02	FALSE
THOC6	0.000754959	-0.435516	0.047	0.086	1	0.00237126	-0.435516	FALSE	2.62502	TRUE	Down	7.550e-04	FALSE
THOC7	0.000804472	1.14848	0.153	0.109	1	0.00250775	1.14848	FALSE	2.60072	TRUE	Up	8.045e-04	FALSE
THSD7A	0.000664769	-0.375329	0.151	0.216	1	0.00212068	-0.375329	FALSE	2.67352	TRUE	Down	6.648e-04	FALSE
TIAF1	0.000774188	-0.137722	0.124	0.185	1	0.00242493	-0.137722	FALSE	2.6153	TRUE	Down	7.742e-04	FALSE
TIAM1	0.000254628	-0.258522	0.178	0.255	1	0.000914156	-0.258522	FALSE	3.03898	TRUE	Down	2.546e-04	FALSE
TIGD5	0.00498287	-0.28634	0.122	0.171	1	0.0124891	-0.28634	FALSE	1.90347	TRUE	Down	4.983e-03	FALSE
TIGD7	0.00563579	1.04814	0.092	0.06	1	0.0138662	1.04814	FALSE	1.85804	TRUE	Up	5.636e-03	FALSE
TIMM21	0.00694122	1.44707	0.077	0.049	1	0.0166439	1.44707	FALSE	1.77875	TRUE	Up	6.941e-03	FALSE
TIMM22	0.0186047	-0.0474552	0.095	0.132	1	0.0391161	-0.0474552	FALSE	1.40764	TRUE	Down	1.860e-02	FALSE
TIMM44	0.000141434	-0.260196	0.238	0.331	1	0.000546111	-0.260196	FALSE	3.26272	TRUE	Down	1.414e-04	FALSE
TIMM50	0.00265437	-0.185451	0.172	0.237	1	0.00721767	-0.185451	FALSE	2.1416	TRUE	Down	2.654e-03	FALSE
TIMP2	5.01377e-17	-0.596785	0.486	0.665	8.35896e-13	1.73119e-15	-0.596785	FALSE	14.7617	TRUE	Down	5.014e-17	FALSE
TINF2	0.0227774	0.0425123	0.102	0.14	1	0.0465427	0.0425123	FALSE	1.33215	TRUE	Up	2.278e-02	FALSE
TIPARP	0.0170283	0.938	0.103	0.075	1	0.0362714	0.938	FALSE	1.44044	TRUE	Up	1.703e-02	FALSE
TJAP1	8.68621e-10	-0.382376	0.295	0.456	1.44816e-05	1.01002e-08	-0.382376	FALSE	7.99567	TRUE	Down	8.686e-10	FALSE
TKFC	4.41458e-05	-0.315139	0.068	0.125	0.735998	0.000195934	-0.315139	FALSE	3.70789	TRUE	Down	4.415e-05	FALSE
TLE1	0.000115904	1.50105	0.109	0.064	1	0.000458664	1.50105	FALSE	3.33851	TRUE	Up	1.159e-04	FALSE
TLE2	0.000118956	0.867047	0.268	0.211	1	0.000469465	0.867047	FALSE	3.3284	TRUE	Up	1.190e-04	FALSE
TLE4	0.000290287	-0.153214	0.175	0.256	1	0.00102172	-0.153214	FALSE	2.99067	TRUE	Down	2.903e-04	FALSE
TLE5	5.73591e-08	-0.43721	0.195	0.314	0.000956291	4.67782e-07	-0.43721	FALSE	6.32996	TRUE	Down	5.736e-08	FALSE
TLN1	6.24082e-09	-0.644134	0.133	0.241	0.000104047	6.136e-08	-0.644134	FALSE	7.21211	TRUE	Down	6.241e-09	FALSE
TLN2	3.93543e-11	-0.585216	0.178	0.32	6.56115e-07	5.84348e-10	-0.585216	FALSE	9.23333	TRUE	Down	3.935e-11	FALSE
TLNRD1	1.11401e-07	-0.789785	0.068	0.143	0.00185727	8.70859e-07	-0.789785	FALSE	6.06005	TRUE	Down	1.114e-07	FALSE
TLR2	1.30931e-08	-2.07977	0.012	0.059	0.000218288	1.21022e-07	-2.07977	FALSE	6.91714	TRUE	Down	1.309e-08	FALSE
TM6SF1	5.44151e-13	-2.28764	0.012	0.08	9.07209e-09	1.08681e-11	-2.28764	FALSE	10.9638	TRUE	Down	5.442e-13	FALSE
TM7SF2	4.80521e-05	-0.213304	0.312	0.432	0.801124	0.000211429	-0.213304	FALSE	3.67484	TRUE	Down	4.805e-05	FALSE
TM9SF1	0.0167261	0.0399678	0.115	0.158	1	0.035748	0.0399678	FALSE	1.44675	TRUE	Up	1.673e-02	FALSE
TM9SF4	0.000738656	-0.00476768	0.196	0.277	1	0.00232508	-0.00476768	FALSE	2.63356	TRUE	Down	7.387e-04	FALSE
TMBIM1	1.46521e-08	-0.365161	0.229	0.363	0.00024428	1.34335e-07	-0.365161	FALSE	6.87181	TRUE	Down	1.465e-08	FALSE
TMBIM6	8.47017e-05	-0.191273	0.073	0.131	1	0.000348313	-0.191273	FALSE	3.45803	TRUE	Down	8.470e-05	FALSE
TMC6	2.067e-17	-0.975736	0.15	0.32	3.44611e-13	7.62844e-16	-0.975736	FALSE	15.1176	TRUE	Down	2.067e-17	FALSE
TMC7	5.68978e-11	-0.830252	0.092	0.2	9.48601e-07	8.17435e-10	-0.830252	FALSE	9.08755	TRUE	Down	5.690e-11	FALSE
TMC8	1.28705e-11	-1.92859	0.028	0.103	2.14577e-07	2.08756e-10	-1.92859	FALSE	9.68036	TRUE	Down	1.287e-11	FALSE
TMCC2	1.41007e-22	-1.01927	0.152	0.35	2.35088e-18	9.44935e-21	-1.01927	FALSE	20.0246	TRUE	Down	1.410e-22	FALSE
TMCO3	0.0246823	0.103754	0.151	0.199	1	0.0498395	0.103754	FALSE	1.30243	TRUE	Up	2.468e-02	FALSE
TMCO6	0.0102623	-0.206317	0.039	0.066	1	0.023443	-0.206317	FALSE	1.62999	TRUE	Down	1.026e-02	FALSE
TMED1	0.0143848	-0.452061	0.063	0.093	1	0.0313823	-0.452061	FALSE	1.50332	TRUE	Down	1.438e-02	FALSE
TMED10	0.010827	0.0788038	0.191	0.254	1	0.0245347	0.0788038	FALSE	1.61022	TRUE	Up	1.083e-02	FALSE
TMED7	0.0155746	0.0177627	0.302	0.387	1	0.0335752	0.0177627	FALSE	1.47398	TRUE	Up	1.557e-02	FALSE
TMED9	4.17198e-10	-0.70667	0.095	0.2	6.95552e-06	5.08931e-09	-0.70667	FALSE	8.29334	TRUE	Down	4.172e-10	FALSE
TMEM100	1.21173e-28	2.06523	0.321	0.129	2.02019e-24	1.37141e-26	2.06523	FALSE	25.8628	TRUE	Up	1.212e-28	FALSE
TMEM101	0.00122979	-0.163445	0.074	0.121	1	0.00367028	-0.163445	FALSE	2.4353	TRUE	Down	1.230e-03	FALSE
TMEM104	0.000903612	-0.271857	0.08	0.128	1	0.00278493	-0.271857	FALSE	2.55519	TRUE	Down	9.036e-04	FALSE
TMEM106A	9.89444e-15	-1.45432	0.058	0.17	1.6496e-10	2.65223e-13	-1.45432	FALSE	12.5764	TRUE	Down	9.894e-15	FALSE
TMEM106B	5.69528e-05	0.918217	0.298	0.245	0.949517	0.000245087	0.918217	FALSE	3.61068	TRUE	Up	5.695e-05	FALSE
TMEM109	0.00090116	-0.215893	0.084	0.134	1	0.00277905	-0.215893	FALSE	2.5561	TRUE	Down	9.012e-04	FALSE
TMEM119	4.12806e-10	-2.32384	0.012	0.067	6.8823e-06	5.04783e-09	-2.32384	FALSE	8.2969	TRUE	Down	4.128e-10	FALSE
TMEM120B	6.40971e-06	-0.375259	0.078	0.144	0.106863	3.44816e-05	-0.375259	FALSE	4.46241	TRUE	Down	6.410e-06	FALSE
TMEM125	3.53703e-10	-0.680933	0.115	0.226	5.89693e-06	4.40442e-09	-0.680933	FALSE	8.35611	TRUE	Down	3.537e-10	FALSE
TMEM127	0.000103221	-0.354188	0.122	0.191	1	0.000413614	-0.354188	FALSE	3.3834	TRUE	Down	1.032e-04	FALSE
TMEM128	0.000530641	0.0337091	0.123	0.188	1	0.00174415	0.0337091	FALSE	2.75842	TRUE	Up	5.306e-04	FALSE
TMEM129	1.77628e-07	-0.280975	0.199	0.32	0.00296142	1.33038e-06	-0.280975	FALSE	5.87602	TRUE	Down	1.776e-07	FALSE
TMEM130	3.591e-06	-0.404259	0.136	0.223	0.0598692	2.04804e-05	-0.404259	FALSE	4.68866	TRUE	Down	3.591e-06	FALSE
TMEM132A	0.000674138	-0.475512	0.088	0.138	1	0.00214721	-0.475512	FALSE	2.66813	TRUE	Down	6.741e-04	FALSE
TMEM132E	7.32522e-05	-0.692253	0.059	0.11	1	0.0003063	-0.692253	FALSE	3.51385	TRUE	Down	7.325e-05	FALSE
TMEM134	2.56642e-06	-0.329496	0.182	0.283	0.0427874	1.51545e-05	-0.329496	FALSE	4.81946	TRUE	Down	2.566e-06	FALSE
TMEM135	3.39971e-06	1.65095	0.133	0.074	0.05668	1.94657e-05	1.65095	FALSE	4.71073	TRUE	Up	3.400e-06	FALSE
TMEM140	2.90227e-08	-0.712563	0.084	0.17	0.000483866	2.50317e-07	-0.712563	FALSE	6.60151	TRUE	Down	2.902e-08	FALSE
TMEM141	0.0011419	-0.0793875	0.117	0.175	1	0.00343615	-0.0793875	FALSE	2.46393	TRUE	Down	1.142e-03	FALSE
TMEM144	1.23502e-10	-0.363338	0.362	0.53	2.05902e-06	1.69312e-09	-0.363338	FALSE	8.77131	TRUE	Down	1.235e-10	FALSE
TMEM147	2.788e-05	-0.221905	0.202	0.299	0.464815	0.000129378	-0.221905	FALSE	3.88814	TRUE	Down	2.788e-05	FALSE
TMEM14A	0.00137067	-0.073641	0.131	0.193	1	0.00404569	-0.073641	FALSE	2.39301	TRUE	Down	1.371e-03	FALSE
TMEM151A	1.89029e-27	-1.38898	0.203	0.417	3.15149e-23	1.96474e-25	-1.38898	FALSE	24.7067	TRUE	Down	1.890e-27	FALSE
TMEM151B	0.00165616	-0.746174	0.024	0.051	1	0.00476949	-0.746174	FALSE	2.32153	TRUE	Down	1.656e-03	FALSE
TMEM160	0.00124455	-0.272372	0.08	0.127	1	0.00370889	-0.272372	FALSE	2.43076	TRUE	Down	1.245e-03	FALSE
TMEM161A	4.52019e-06	-0.327988	0.139	0.228	0.0753605	2.5312e-05	-0.327988	FALSE	4.59667	TRUE	Down	4.520e-06	FALSE
TMEM161B	0.00612999	1.37361	0.093	0.062	1	0.0149271	1.37361	FALSE	1.82602	TRUE	Up	6.130e-03	FALSE
TMEM167A	0.0002547	1.01715	0.201	0.148	1	0.000914156	1.01715	FALSE	3.03898	TRUE	Up	2.547e-04	FALSE
TMEM175	4.05883e-10	-0.490237	0.25	0.403	6.76688e-06	4.97512e-09	-0.490237	FALSE	8.3032	TRUE	Down	4.059e-10	FALSE
TMEM178A	1.32497e-08	-0.899106	0.096	0.186	0.000220899	1.22248e-07	-0.899106	FALSE	6.91276	TRUE	Down	1.325e-08	FALSE
TMEM178B	0.000107969	-0.297039	0.168	0.245	1	0.000429598	-0.297039	FALSE	3.36694	TRUE	Down	1.080e-04	FALSE
TMEM179	0.0100564	-0.255775	0.214	0.273	1	0.0230139	-0.255775	FALSE	1.63801	TRUE	Down	1.006e-02	FALSE
TMEM179B	0.00511705	-0.178509	0.156	0.211	1	0.0127594	-0.178509	FALSE	1.89417	TRUE	Down	5.117e-03	FALSE
TMEM18	1.85969e-06	-0.43866	0.091	0.167	0.0310048	1.13703e-05	-0.43866	FALSE	4.94423	TRUE	Down	1.860e-06	FALSE
TMEM184B	0.00343174	-0.126495	0.461	0.571	1	0.00901152	-0.126495	FALSE	2.0452	TRUE	Down	3.432e-03	FALSE
TMEM184C	4.11777e-05	1.49057	0.094	0.048	0.686515	0.000183963	1.49057	FALSE	3.73527	TRUE	Up	4.118e-05	FALSE
TMEM185B	2.81637e-05	-0.315306	0.164	0.249	0.469545	0.000130517	-0.315306	FALSE	3.88433	TRUE	Down	2.816e-05	FALSE
TMEM189	4.37895e-08	-0.433055	0.213	0.334	0.000730058	3.64709e-07	-0.433055	FALSE	6.43805	TRUE	Down	4.379e-08	FALSE
TMEM192	0.00298097	0.967923	0.085	0.052	1	0.00797804	0.967923	FALSE	2.0981	TRUE	Up	2.981e-03	FALSE
TMEM201	2.14997e-05	-0.386481	0.161	0.247	0.358442	0.000102863	-0.386481	FALSE	3.98774	TRUE	Down	2.150e-05	FALSE
TMEM205	0.000122496	-0.19233	0.197	0.287	1	0.000481941	-0.19233	FALSE	3.31701	TRUE	Down	1.225e-04	FALSE
TMEM214	0.000727571	-0.275558	0.119	0.177	1	0.002298	-0.275558	FALSE	2.63865	TRUE	Down	7.276e-04	FALSE
TMEM219	2.36933e-09	-0.473477	0.173	0.3	3.95014e-05	2.52976e-08	-0.473477	FALSE	7.59692	TRUE	Down	2.369e-09	FALSE
TMEM229A	0.00784586	-0.250712	0.039	0.067	1	0.0185554	-0.250712	FALSE	1.73153	TRUE	Down	7.846e-03	FALSE
TMEM234	0.0125817	0.0949869	0.098	0.139	1	0.0279513	0.0949869	FALSE	1.5536	TRUE	Up	1.258e-02	FALSE
TMEM235	1.48596e-09	-0.431513	0.157	0.284	2.4774e-05	1.64522e-08	-0.431513	FALSE	7.78378	TRUE	Down	1.486e-09	FALSE
TMEM237	0.00716758	-0.384309	0.046	0.076	1	0.0171142	-0.384309	FALSE	1.76664	TRUE	Down	7.168e-03	FALSE
TMEM243	0.0236405	-0.202128	0.059	0.087	1	0.0480931	-0.202128	FALSE	1.31792	TRUE	Down	2.364e-02	FALSE
TMEM250	0.00218465	0.0277096	0.075	0.12	1	0.00611007	0.0277096	FALSE	2.21395	TRUE	Up	2.185e-03	FALSE
TMEM259	4.76483e-28	-0.720187	0.456	0.72	7.94392e-24	5.27549e-26	-0.720187	FALSE	25.2777	TRUE	Down	4.765e-28	FALSE
TMEM268	0.00478065	-0.271941	0.071	0.11	1	0.0120248	-0.271941	FALSE	1.91992	TRUE	Down	4.781e-03	FALSE
TMEM273	2.25419e-15	-1.62833	0.045	0.153	3.75819e-11	6.4317e-14	-1.62833	FALSE	13.1917	TRUE	Down	2.254e-15	FALSE
TMEM35A	0.00328647	-0.262833	0.154	0.211	1	0.00868603	-0.262833	FALSE	2.06118	TRUE	Down	3.286e-03	TRUE	X
TMEM39A	0.0124894	0.967838	0.092	0.064	1	0.0277827	0.967838	FALSE	1.55623	TRUE	Up	1.249e-02	FALSE
TMEM39B	0.000159747	-0.379161	0.079	0.134	1	0.000608519	-0.379161	FALSE	3.21573	TRUE	Down	1.597e-04	FALSE
TMEM41B	0.0149221	0.0978598	0.28	0.367	1	0.032388	0.0978598	FALSE	1.48962	TRUE	Up	1.492e-02	FALSE
TMEM42	0.00207192	-0.372655	0.073	0.115	1	0.00582837	-0.372655	FALSE	2.23445	TRUE	Down	2.072e-03	FALSE
TMEM43	8.30519e-05	-0.298734	0.193	0.28	1	0.000342497	-0.298734	FALSE	3.46534	TRUE	Down	8.305e-05	FALSE
TMEM50A	0.021663	0.0932857	0.276	0.353	1	0.0445866	0.0932857	FALSE	1.3508	TRUE	Up	2.166e-02	FALSE
TMEM50B	0.0095873	0.665793	0.215	0.179	1	0.0220992	0.665793	FALSE	1.65562	TRUE	Up	9.587e-03	FALSE
TMEM59L	8.11691e-09	-0.436571	0.498	0.656	0.000135325	7.79989e-08	-0.436571	FALSE	7.10791	TRUE	Down	8.117e-09	FALSE
TMEM63A	7.31386e-38	-1.24263	0.362	0.606	1.21937e-33	1.86247e-35	-1.24263	FALSE	34.7299	TRUE	Down	7.314e-38	FALSE
TMEM63B	2.33203e-12	-0.563251	0.158	0.304	3.88797e-08	4.18206e-11	-0.563251	FALSE	10.3786	TRUE	Down	2.332e-12	FALSE
TMEM64	0.00100739	0.0570324	0.074	0.123	1	0.00307499	0.0570324	FALSE	2.51216	TRUE	Up	1.007e-03	FALSE
TMEM68	0.000223061	1.20065	0.185	0.134	1	0.000813207	1.20065	FALSE	3.0898	TRUE	Up	2.231e-04	FALSE
TMEM80	0.00435835	-0.0844961	0.09	0.134	1	0.011118	-0.0844961	FALSE	1.95397	TRUE	Down	4.358e-03	FALSE
TMEM86A	3.33123e-06	-0.866308	0.061	0.122	0.0555383	1.91274e-05	-0.866308	FALSE	4.71835	TRUE	Down	3.331e-06	FALSE
TMEM88B	1.44609e-09	-0.892087	0.072	0.162	2.41092e-05	1.60631e-08	-0.892087	FALSE	7.79417	TRUE	Down	1.446e-09	FALSE
TMEM8A	9.5933e-05	-0.201714	0.092	0.155	1	0.000388647	-0.201714	FALSE	3.41045	TRUE	Down	9.593e-05	FALSE
TMEM8B	0.000682237	-0.171541	0.176	0.25	1	0.00216961	-0.171541	FALSE	2.66362	TRUE	Down	6.822e-04	FALSE
TMEM9	0.00262691	-0.17562	0.183	0.25	1	0.0071602	-0.17562	FALSE	2.14507	TRUE	Down	2.627e-03	FALSE
TMEM94	5.02682e-12	-0.613544	0.187	0.338	8.38071e-08	8.60558e-11	-0.613544	FALSE	10.0652	TRUE	Down	5.027e-12	FALSE
TMEM98	1.37023e-18	-0.82688	0.137	0.311	2.28445e-14	5.9646e-17	-0.82688	FALSE	16.2244	TRUE	Down	1.370e-18	FALSE
TMOD1	0.000314365	0.961733	0.198	0.145	1	0.00109587	0.961733	FALSE	2.96024	TRUE	Up	3.144e-04	FALSE
TMPRSS5	0.00010071	-0.326389	0.101	0.164	1	0.000405466	-0.326389	FALSE	3.39205	TRUE	Down	1.007e-04	FALSE
TMSB4X	2.27761e-08	-0.359786	0.277	0.422	0.000379724	2.01212e-07	-0.359786	FALSE	6.69635	TRUE	Down	2.278e-08	TRUE	X
TMTC2	1.42095e-08	-0.389918	0.178	0.3	0.000236902	1.30513e-07	-0.389918	FALSE	6.88435	TRUE	Down	1.421e-08	FALSE
TMTC4	1.58729e-06	-0.301783	0.11	0.195	0.0264634	9.85864e-06	-0.301783	FALSE	5.00618	TRUE	Down	1.587e-06	FALSE
TMUB1	0.000583076	-0.291312	0.056	0.099	1	0.00189207	-0.291312	FALSE	2.72306	TRUE	Down	5.831e-04	FALSE
TMUB2	1.53231e-07	-0.382261	0.266	0.391	0.00255467	1.16305e-06	-0.382261	FALSE	5.9344	TRUE	Down	1.532e-07	FALSE
TMX2	0.000445266	-0.201374	0.287	0.383	1	0.00148948	-0.201374	FALSE	2.82696	TRUE	Down	4.453e-04	FALSE
TMX4	0.00138301	-0.168808	0.15	0.213	1	0.00407857	-0.168808	FALSE	2.38949	TRUE	Down	1.383e-03	FALSE
TNC	0.000177227	-1.13359	0.031	0.068	1	0.000667123	-1.13359	FALSE	3.17579	TRUE	Down	1.772e-04	FALSE
TNFAIP1	0.00812187	-0.275476	0.051	0.082	1	0.0191415	-0.275476	FALSE	1.71802	TRUE	Down	8.122e-03	FALSE
TNFAIP2	7.18306e-12	-1.7957	0.012	0.075	1.19756e-07	1.20937e-10	-1.7957	FALSE	9.91744	TRUE	Down	7.183e-12	FALSE
TNFRSF10B	0.00465738	-0.308384	0.055	0.089	1	0.0117717	-0.308384	FALSE	1.92916	TRUE	Down	4.657e-03	FALSE
TNFRSF14	3.34003e-05	-0.896723	0.041	0.087	0.556851	0.00015229	-0.896723	FALSE	3.81733	TRUE	Down	3.340e-05	FALSE
TNFRSF1B	2.11303e-08	-2.63571	0.01	0.054	0.000352285	1.88141e-07	-2.63571	FALSE	6.72552	TRUE	Down	2.113e-08	FALSE
TNFRSF21	2.25447e-09	-0.305143	0.414	0.588	3.75865e-05	2.4147e-08	-0.305143	FALSE	7.61714	TRUE	Down	2.254e-09	FALSE
TNFRSF25	0.000182704	-0.492409	0.077	0.13	1	0.000684198	-0.492409	FALSE	3.16482	TRUE	Down	1.827e-04	FALSE
TNFRSF6B	0.00125237	-0.59726	0.052	0.09	1	0.0037311	-0.59726	FALSE	2.42816	TRUE	Down	1.252e-03	FALSE
TNFSF13	0.00010124	-0.903811	0.055	0.102	1	0.000407238	-0.903811	FALSE	3.39015	TRUE	Down	1.012e-04	FALSE
TNIK	0.00598831	-0.0717004	0.435	0.537	1	0.0146135	-0.0717004	FALSE	1.83524	TRUE	Down	5.988e-03	FALSE
TNIP1	3.79695e-05	-0.484016	0.068	0.125	0.633027	0.00017094	-0.484016	FALSE	3.76716	TRUE	Down	3.797e-05	FALSE
TNIP2	0.000434017	-0.570803	0.064	0.11	1	0.00145424	-0.570803	FALSE	2.83736	TRUE	Down	4.340e-04	FALSE
TNK2	0.0013496	0.242979	0.922	0.94	1	0.00398812	0.242979	FALSE	2.39923	TRUE	Up	1.350e-03	FALSE
TNKS	1.07034e-06	0.675665	0.484	0.445	0.0178448	6.88725e-06	0.675665	FALSE	5.16195	TRUE	Up	1.070e-06	FALSE
TNPO2	6.54875e-05	-0.118204	0.304	0.43	1	0.000277132	-0.118204	FALSE	3.55731	TRUE	Down	6.549e-05	FALSE
TNR	3.61187e-11	0.295316	0.935	0.929	6.02172e-07	5.37874e-10	0.295316	FALSE	9.26932	TRUE	Up	3.612e-11	FALSE
TNRC18	2.66019e-06	-0.578968	0.139	0.224	0.0443506	1.56538e-05	-0.578968	FALSE	4.80538	TRUE	Down	2.660e-06	FALSE
TNRC6C	0.000709129	-0.140075	0.391	0.508	1	0.00224392	-0.140075	FALSE	2.64899	TRUE	Down	7.091e-04	FALSE
TNS1	2.27381e-08	-0.30531	0.188	0.317	0.000379089	2.0105e-07	-0.30531	FALSE	6.6967	TRUE	Down	2.274e-08	FALSE
TNS2	0.010918	0.528176	0.511	0.53	1	0.0247025	0.528176	FALSE	1.60726	TRUE	Up	1.092e-02	FALSE
TNS3	0.000674857	0.567213	0.428	0.391	1	0.00214883	0.567213	FALSE	2.6678	TRUE	Up	6.749e-04	FALSE
TOE1	0.000656095	-0.907192	0.047	0.085	1	0.00209629	-0.907192	FALSE	2.67855	TRUE	Down	6.561e-04	FALSE
TOLLIP	6.73697e-05	-0.368157	0.13	0.203	1	0.000284388	-0.368157	FALSE	3.54609	TRUE	Down	6.737e-05	FALSE
TOM1	1.28045e-08	-0.47773	0.066	0.149	0.000213477	1.18667e-07	-0.47773	FALSE	6.92567	TRUE	Down	1.280e-08	FALSE
TOM1L2	3.09645e-10	-0.433676	0.317	0.474	5.16239e-06	3.88428e-09	-0.433676	FALSE	8.41069	TRUE	Down	3.096e-10	FALSE
TOMM40L	0.0136957	-0.0556765	0.055	0.085	1	0.0300656	-0.0556765	FALSE	1.52193	TRUE	Down	1.370e-02	FALSE
TOMM5	0.0107447	1.01894	0.083	0.055	1	0.0243755	1.01894	FALSE	1.61305	TRUE	Up	1.074e-02	FALSE
TOMM7	0.00907487	0.847749	0.253	0.226	1	0.0210802	0.847749	FALSE	1.67613	TRUE	Up	9.075e-03	FALSE
TOP1MT	0.000556105	-0.119135	0.091	0.145	1	0.00181612	-0.119135	FALSE	2.74086	TRUE	Down	5.561e-04	FALSE
TOPORS	0.000235849	1.37157	0.082	0.043	1	0.00085493	1.37157	FALSE	3.06807	TRUE	Up	2.358e-04	FALSE
TP53INP2	2.10023e-06	-0.267207	0.131	0.221	0.035015	1.27112e-05	-0.267207	FALSE	4.89581	TRUE	Down	2.100e-06	FALSE
TP53TG5	3.32274e-08	-2.08364	0.013	0.059	0.000553968	2.83173e-07	-2.08364	FALSE	6.54795	TRUE	Down	3.323e-08	FALSE
TPCN1	0.000282433	-0.104098	0.175	0.254	1	0.000997873	-0.104098	FALSE	3.00092	TRUE	Down	2.824e-04	FALSE
TPD52L2	1.19775e-11	-0.439528	0.336	0.52	1.99689e-07	1.95205e-10	-0.439528	FALSE	9.70951	TRUE	Down	1.198e-11	FALSE
TPGS1	0.000289575	-0.187308	0.169	0.246	1	0.00101957	-0.187308	FALSE	2.99158	TRUE	Down	2.896e-04	FALSE
TPM1	6.95731e-09	1.04503	0.283	0.186	0.000115992	6.77506e-08	1.04503	FALSE	7.16909	TRUE	Up	6.957e-09	FALSE
TPM4	0.00251632	-0.0244673	0.078	0.122	1	0.00689938	-0.0244673	FALSE	2.16119	TRUE	Down	2.516e-03	FALSE
TPP1	2.25681e-09	-0.410808	0.379	0.545	3.76256e-05	2.4147e-08	-0.410808	FALSE	7.61714	TRUE	Down	2.257e-09	FALSE
TPPP	4.52702e-24	-0.837087	0.376	0.587	7.54745e-20	3.60252e-22	-0.837087	FALSE	21.4434	TRUE	Down	4.527e-24	FALSE
TPPP3	6.65371e-11	-0.680778	0.206	0.344	1.10931e-06	9.46574e-10	-0.680778	FALSE	9.02385	TRUE	Down	6.654e-11	FALSE
TPRA1	0.00500621	-0.0219866	0.157	0.218	1	0.012529	-0.0219866	FALSE	1.90208	TRUE	Down	5.006e-03	FALSE
TPRN	1.07653e-10	-1.08931	0.069	0.163	1.79479e-06	1.48786e-09	-1.08931	FALSE	8.82744	TRUE	Down	1.077e-10	FALSE
TRABD	1.23243e-10	-0.513157	0.175	0.312	2.05471e-06	1.69186e-09	-0.513157	FALSE	8.77164	TRUE	Down	1.232e-10	FALSE
TRADD	0.000451174	-0.377615	0.058	0.102	1	0.00150826	-0.377615	FALSE	2.82152	TRUE	Down	4.512e-04	FALSE
TRAF1	0.000178818	-0.316947	0.12	0.185	1	0.000672861	-0.316947	FALSE	3.17207	TRUE	Down	1.788e-04	FALSE
TRAF3	1.95517e-06	-0.562993	0.071	0.139	0.0325965	1.1904e-05	-0.562993	FALSE	4.92431	TRUE	Down	1.955e-06	FALSE
TRAF3IP1	0.000288139	-0.637585	0.06	0.106	1	0.00101557	-0.637585	FALSE	2.99329	TRUE	Down	2.881e-04	FALSE
TRAF7	0.00141424	-0.0625607	0.156	0.223	1	0.00416462	-0.0625607	FALSE	2.38042	TRUE	Down	1.414e-03	FALSE
TRAFD1	1.13346e-05	-0.419759	0.118	0.194	0.188971	5.79299e-05	-0.419759	FALSE	4.2371	TRUE	Down	1.133e-05	FALSE
TRAK1	8.69273e-07	-0.317329	0.32	0.456	0.0144925	5.71253e-06	-0.317329	FALSE	5.24317	TRUE	Down	8.693e-07	FALSE
TRAP1	5.94423e-08	-0.369974	0.149	0.258	0.000991023	4.8361e-07	-0.369974	FALSE	6.3155	TRUE	Down	5.944e-08	FALSE
TRAPPC1	0.00210013	-0.154892	0.072	0.115	1	0.00589633	-0.154892	FALSE	2.22942	TRUE	Down	2.100e-03	FALSE
TRAPPC10	0.0130617	0.0525227	0.204	0.267	1	0.0288666	0.0525227	FALSE	1.5396	TRUE	Up	1.306e-02	FALSE
TRAPPC3	0.00718303	-0.0742472	0.235	0.307	1	0.017147	-0.0742472	FALSE	1.76581	TRUE	Down	7.183e-03	FALSE
TRAPPC4	5.84017e-07	-0.270861	0.189	0.301	0.00973673	3.97116e-06	-0.270861	FALSE	5.40108	TRUE	Down	5.840e-07	FALSE
TRAPPC6A	0.000455398	-0.255006	0.087	0.14	1	0.00152188	-0.255006	FALSE	2.81762	TRUE	Down	4.554e-04	FALSE
TRAPPC8	0.00256178	1.05497	0.112	0.075	1	0.00700519	1.05497	FALSE	2.15458	TRUE	Up	2.562e-03	FALSE
TRAPPC9	1.02415e-09	-0.47735	0.209	0.349	1.70746e-05	1.17093e-08	-0.47735	FALSE	7.93147	TRUE	Down	1.024e-09	FALSE
TRDMT1	0.0106183	0.765139	0.073	0.046	1	0.0241317	0.765139	FALSE	1.61741	TRUE	Up	1.062e-02	FALSE
TREM2	2.94902e-16	-2.94757	0.014	0.098	4.9166e-12	9.24267e-15	-2.94757	FALSE	14.0342	TRUE	Down	2.949e-16	FALSE
TRIB2	0.0120533	-0.0460244	0.312	0.39	1	0.026924	-0.0460244	FALSE	1.56986	TRUE	Down	1.205e-02	FALSE
TRIL	1.17629e-05	-0.652324	0.07	0.131	0.196111	5.99085e-05	-0.652324	FALSE	4.22251	TRUE	Down	1.176e-05	FALSE
TRIM11	0.000884927	-0.636193	0.047	0.085	1	0.00273479	-0.636193	FALSE	2.56308	TRUE	Down	8.849e-04	FALSE
TRIM2	0.000190406	-0.200731	0.454	0.569	1	0.000709651	-0.200731	FALSE	3.14895	TRUE	Down	1.904e-04	FALSE
TRIM22	1.29079e-15	-1.96818	0.025	0.118	2.15201e-11	3.76734e-14	-1.96818	FALSE	13.424	TRUE	Down	1.291e-15	FALSE
TRIM23	0.00876356	0.0190885	0.143	0.196	1	0.0204597	0.0190885	FALSE	1.6891	TRUE	Up	8.764e-03	FALSE
TRIM26	0.000232532	-0.175833	0.145	0.215	1	0.000844409	-0.175833	FALSE	3.07345	TRUE	Down	2.325e-04	FALSE
TRIM28	0.00216536	-0.462642	0.069	0.11	1	0.00606611	-0.462642	FALSE	2.21709	TRUE	Down	2.165e-03	FALSE
TRIM3	0.00326814	-0.105144	0.099	0.147	1	0.00864433	-0.105144	FALSE	2.06327	TRUE	Down	3.268e-03	FALSE
TRIM35	0.0204671	-0.215073	0.086	0.12	1	0.0424339	-0.215073	FALSE	1.37229	TRUE	Down	2.047e-02	FALSE
TRIM36	0.000993602	-0.7842	0.046	0.083	1	0.00303655	-0.7842	FALSE	2.51762	TRUE	Down	9.936e-04	FALSE
TRIM37	0.00447294	-0.184302	0.057	0.092	1	0.0113648	-0.184302	FALSE	1.94444	TRUE	Down	4.473e-03	FALSE
TRIM38	1.01283e-13	-2.62387	0.012	0.083	1.68859e-09	2.31316e-12	-2.62387	FALSE	11.6358	TRUE	Down	1.013e-13	FALSE
TRIM39	0.0120558	-0.50609	0.044	0.071	1	0.026924	-0.50609	FALSE	1.56986	TRUE	Down	1.206e-02	FALSE
TRIM41	4.73036e-09	-0.631291	0.126	0.232	7.88646e-05	4.76121e-08	-0.631291	FALSE	7.32228	TRUE	Down	4.730e-09	FALSE
TRIM44	0.000119176	-0.0510672	0.3	0.422	1	0.000469788	-0.0510672	FALSE	3.3281	TRUE	Down	1.192e-04	FALSE
TRIM45	0.00587801	-0.148628	0.063	0.098	1	0.0143719	-0.148628	FALSE	1.84249	TRUE	Down	5.878e-03	FALSE
TRIM46	7.53916e-09	-0.901613	0.064	0.145	0.000125693	7.2998e-08	-0.901613	FALSE	7.13669	TRUE	Down	7.539e-09	FALSE
TRIM56	0.000862164	-0.525013	0.06	0.101	1	0.00267011	-0.525013	FALSE	2.57347	TRUE	Down	8.622e-04	FALSE
TRIM65	0.00155265	-0.165802	0.163	0.227	1	0.00451092	-0.165802	FALSE	2.34574	TRUE	Down	1.553e-03	FALSE
TRIM67	0.00152961	-0.353601	0.068	0.111	1	0.00445415	-0.353601	FALSE	2.35124	TRUE	Down	1.530e-03	FALSE
TRIM8	3.00921e-05	-0.275719	0.34	0.46	0.501695	0.000138383	-0.275719	FALSE	3.85892	TRUE	Down	3.009e-05	FALSE
TRIM9	7.81953e-10	0.483031	0.731	0.71	1.30367e-05	9.16568e-09	0.483031	FALSE	8.03784	TRUE	Up	7.820e-10	FALSE
TRIO	1.07947e-09	0.747678	0.515	0.43	1.79969e-05	1.22717e-08	0.747678	FALSE	7.9111	TRUE	Up	1.079e-09	FALSE
TRIOBP	9.76714e-08	-0.466013	0.157	0.264	0.00162838	7.70031e-07	-0.466013	FALSE	6.11349	TRUE	Down	9.767e-08	FALSE
TRIP4	5.09551e-05	-0.389272	0.081	0.141	0.849524	0.000223238	-0.389272	FALSE	3.65123	TRUE	Down	5.096e-05	FALSE
TRIP6	1.53062e-12	-0.672486	0.185	0.334	2.55186e-08	2.81934e-11	-0.672486	FALSE	10.5499	TRUE	Down	1.531e-12	FALSE
TRMT10B	0.0246849	-0.127701	0.083	0.116	1	0.0498395	-0.127701	FALSE	1.30243	TRUE	Down	2.468e-02	FALSE
TRMT2A	0.000280164	-0.214624	0.165	0.242	1	0.000991574	-0.214624	FALSE	3.00368	TRUE	Down	2.802e-04	FALSE
TRMT61A	0.000458527	-0.211509	0.076	0.127	1	0.00153032	-0.211509	FALSE	2.81522	TRUE	Down	4.585e-04	FALSE
TRPM2	1.55275e-12	-2.31239	0.012	0.078	2.58874e-08	2.84466e-11	-2.31239	FALSE	10.546	TRUE	Down	1.553e-12	FALSE
TRPM4	0.00219128	-0.901042	0.039	0.071	1	0.00612357	-0.901042	FALSE	2.213	TRUE	Down	2.191e-03	FALSE
TRPV1	1.97569e-06	-0.426301	0.127	0.213	0.0329387	1.20217e-05	-0.426301	FALSE	4.92003	TRUE	Down	1.976e-06	FALSE
TRPV3	0.00960971	-0.52973	0.065	0.097	1	0.0221388	-0.52973	FALSE	1.65485	TRUE	Down	9.610e-03	FALSE
TRPV5	4.49127e-08	-1.36205	0.028	0.085	0.000748785	3.72845e-07	-1.36205	FALSE	6.42847	TRUE	Down	4.491e-08	FALSE
TRPV6	0.000125221	-1.05125	0.028	0.065	1	0.000490579	-1.05125	FALSE	3.30929	TRUE	Down	1.252e-04	FALSE
TRRAP	1.68016e-07	-0.351774	0.284	0.42	0.00280116	1.26303e-06	-0.351774	FALSE	5.89859	TRUE	Down	1.680e-07	FALSE
TRUB1	0.000648835	1.39214	0.076	0.041	1	0.0020757	1.39214	FALSE	2.68283	TRUE	Up	6.488e-04	FALSE
TRUB2	0.000195761	-0.266345	0.095	0.156	1	0.000726421	-0.266345	FALSE	3.13881	TRUE	Down	1.958e-04	FALSE
TSC2	2.68804e-05	-0.181808	0.232	0.338	0.44815	0.000125311	-0.181808	FALSE	3.90201	TRUE	Down	2.688e-05	FALSE
TSC22D1	1.99774e-43	2.42313	0.4	0.149	3.33063e-39	8.47875e-41	2.42313	FALSE	40.0717	TRUE	Up	1.998e-43	FALSE
TSC22D2	3.71715e-05	-0.337934	0.191	0.279	0.619723	0.000167832	-0.337934	FALSE	3.77513	TRUE	Down	3.717e-05	FALSE
TSC22D4	4.43564e-11	0.649382	0.646	0.623	7.3951e-07	6.50093e-10	0.649382	FALSE	9.18702	TRUE	Up	4.436e-11	FALSE
TSEN54	1.92918e-05	-0.472824	0.09	0.156	0.321633	9.33966e-05	-0.472824	FALSE	4.02967	TRUE	Down	1.929e-05	FALSE
TSNARE1	2.32846e-11	-0.659522	0.122	0.247	3.88201e-07	3.58273e-10	-0.659522	FALSE	9.44579	TRUE	Down	2.328e-11	FALSE
TSPAN14	5.91895e-06	-0.502392	0.07	0.134	0.0986807	3.22236e-05	-0.502392	FALSE	4.49183	TRUE	Down	5.919e-06	FALSE
TSPAN15	0.000352509	-0.128882	0.324	0.433	1	0.00121142	-0.128882	FALSE	2.9167	TRUE	Down	3.525e-04	FALSE
TSPAN5	1.04161e-05	-0.129228	0.073	0.138	0.173657	5.35849e-05	-0.129228	FALSE	4.27096	TRUE	Down	1.042e-05	FALSE
TSPAN6	0.00391249	0.859241	0.117	0.081	1	0.0101098	0.859241	FALSE	1.99526	TRUE	Up	3.912e-03	TRUE	X
TSPAN8	0.000155982	-0.772314	0.036	0.076	1	0.00059641	-0.772314	FALSE	3.22446	TRUE	Down	1.560e-04	FALSE
TSPYL2	1.58406e-07	1.07353	0.385	0.317	0.00264094	1.19786e-06	1.07353	FALSE	5.92159	TRUE	Up	1.584e-07	TRUE	X
TSR1	0.0129229	-0.251731	0.078	0.113	1	0.0286158	-0.251731	FALSE	1.54339	TRUE	Down	1.292e-02	FALSE
TSR2	0.00265264	-0.246584	0.087	0.132	1	0.00721488	-0.246584	FALSE	2.14177	TRUE	Down	2.653e-03	TRUE	X
TSR3	1.24623e-07	-0.492144	0.117	0.213	0.00207772	9.66069e-07	-0.492144	FALSE	6.01499	TRUE	Down	1.246e-07	FALSE
TSTA3	6.58035e-06	-0.483929	0.064	0.126	0.109708	3.53148e-05	-0.483929	FALSE	4.45204	TRUE	Down	6.580e-06	FALSE
TSTD1	0.00287956	1.43468	0.055	0.029	1	0.0077432	1.43468	FALSE	2.11108	TRUE	Up	2.880e-03	FALSE
TTBK1	9.27445e-07	-0.330942	0.377	0.514	0.0154624	6.05186e-06	-0.330942	FALSE	5.21811	TRUE	Down	9.274e-07	FALSE
TTC3	0.000100805	0.52374	0.483	0.457	1	0.000405688	0.52374	FALSE	3.39181	TRUE	Up	1.008e-04	FALSE
TTC31	3.86642e-07	-0.662505	0.089	0.169	0.00644609	2.71984e-06	-0.662505	FALSE	5.56546	TRUE	Down	3.866e-07	FALSE
TTC33	0.00987728	0.941383	0.124	0.091	1	0.0226513	0.941383	FALSE	1.64491	TRUE	Up	9.877e-03	FALSE
TTC39B	0.0109606	1.20412	0.078	0.051	1	0.0247824	1.20412	FALSE	1.60586	TRUE	Up	1.096e-02	FALSE
TTC7A	9.35216e-18	-1.11434	0.098	0.249	1.55919e-13	3.62337e-16	-1.11434	FALSE	15.4409	TRUE	Down	9.352e-18	FALSE
TTC7B	0.00752903	-0.00428029	0.211	0.282	1	0.0178766	-0.00428029	FALSE	1.74771	TRUE	Down	7.529e-03	FALSE
TTC9B	6.59981e-06	-0.340515	0.178	0.275	0.110032	3.54006e-05	-0.340515	FALSE	4.45099	TRUE	Down	6.600e-06	FALSE
TTL	0.0111761	0.80555	0.203	0.17	1	0.0251913	0.80555	FALSE	1.59875	TRUE	Up	1.118e-02	FALSE
TTLL11	0.000468366	-0.174117	0.172	0.245	1	0.00155806	-0.174117	FALSE	2.80742	TRUE	Down	4.684e-04	FALSE
TTLL3	1.18294e-12	-0.529331	0.321	0.508	1.9722e-08	2.23138e-11	-0.529331	FALSE	10.6514	TRUE	Down	1.183e-12	FALSE
TTLL4	4.41364e-05	-0.374834	0.076	0.136	0.735842	0.000195934	-0.374834	FALSE	3.70789	TRUE	Down	4.414e-05	FALSE
TTLL5	0.000398695	-0.229589	0.275	0.37	1	0.001351	-0.229589	FALSE	2.86934	TRUE	Down	3.987e-04	FALSE
TTLL6	1.09345e-07	-0.835523	0.103	0.192	0.00182299	8.56757e-07	-0.835523	FALSE	6.06714	TRUE	Down	1.093e-07	FALSE
TTLL7	5.18468e-05	0.587072	0.478	0.467	0.86439	0.00022656	0.587072	FALSE	3.64482	TRUE	Up	5.185e-05	FALSE
TTYH1	8.0608e-13	-0.472674	0.548	0.691	1.3439e-08	1.56693e-11	-0.472674	FALSE	10.8049	TRUE	Down	8.061e-13	FALSE
TTYH2	6.89688e-16	-0.599188	0.423	0.593	1.14985e-11	2.05414e-14	-0.599188	FALSE	13.6874	TRUE	Down	6.897e-16	FALSE
TTYH3	2.06278e-10	-1.07287	0.088	0.188	3.43907e-06	2.70766e-09	-1.07287	FALSE	8.56741	TRUE	Down	2.063e-10	FALSE
TUBA1A	5.75226e-10	-0.524434	0.256	0.403	9.59017e-06	6.86095e-09	-0.524434	FALSE	8.16362	TRUE	Down	5.752e-10	FALSE
TUBD1	0.0100811	1.0903	0.094	0.065	1	0.02306	1.0903	FALSE	1.63714	TRUE	Up	1.008e-02	FALSE
TUBE1	7.51168e-06	0.986662	0.294	0.233	0.125235	3.97888e-05	0.986662	FALSE	4.40024	TRUE	Up	7.512e-06	FALSE
TUBG2	0.0227686	0.00785058	0.301	0.378	1	0.0465424	0.00785058	FALSE	1.33215	TRUE	Up	2.277e-02	FALSE
TUBGCP2	3.42461e-10	-0.53869	0.194	0.332	5.70951e-06	4.27489e-09	-0.53869	FALSE	8.36907	TRUE	Down	3.425e-10	FALSE
TUBGCP5	0.000358243	-0.247809	0.11	0.171	1	0.00122947	-0.247809	FALSE	2.91028	TRUE	Down	3.582e-04	FALSE
TUBGCP6	0.00146732	-0.111374	0.427	0.546	1	0.0042998	-0.111374	FALSE	2.36655	TRUE	Down	1.467e-03	FALSE
TULP4	0.00286738	-0.00104801	0.264	0.355	1	0.00771656	-0.00104801	FALSE	2.11258	TRUE	Down	2.867e-03	FALSE
TUT1	3.22313e-06	-0.597543	0.069	0.135	0.053736	1.85485e-05	-0.597543	FALSE	4.73169	TRUE	Down	3.223e-06	FALSE
TUT4	0.0008186	0.682003	0.348	0.311	1	0.00254603	0.682003	FALSE	2.59414	TRUE	Up	8.186e-04	FALSE
TWF1	0.00495687	-0.452143	0.034	0.061	1	0.0124331	-0.452143	FALSE	1.90542	TRUE	Down	4.957e-03	FALSE
TWF2	1.06661e-05	-0.571151	0.091	0.16	0.177826	5.47606e-05	-0.571151	FALSE	4.26153	TRUE	Down	1.067e-05	FALSE
TWISTNB	0.0173894	-0.0649984	0.031	0.053	1	0.0369712	-0.0649984	FALSE	1.43214	TRUE	Down	1.739e-02	FALSE
TXNDC11	0.0136427	-0.124824	0.131	0.176	1	0.0299687	-0.124824	FALSE	1.52333	TRUE	Down	1.364e-02	FALSE
TXNDC5	5.54393e-06	-0.401208	0.133	0.218	0.0924284	3.04587e-05	-0.401208	FALSE	4.51629	TRUE	Down	5.544e-06	FALSE
TXNRD2	4.88568e-05	-0.31827	0.149	0.228	0.81454	0.000214692	-0.31827	FALSE	3.66819	TRUE	Down	4.886e-05	FALSE
TYK2	7.35272e-11	-0.582664	0.243	0.392	1.22585e-06	1.03732e-09	-0.582664	FALSE	8.98409	TRUE	Down	7.353e-11	FALSE
TYMP	5.29991e-06	-1.27369	0.014	0.05	0.0883601	2.92601e-05	-1.27369	FALSE	4.53372	TRUE	Down	5.300e-06	FALSE
TYMS	0.000119589	-0.845422	0.046	0.09	1	0.00047105	-0.845422	FALSE	3.32693	TRUE	Down	1.196e-04	FALSE
TYRO3	0.000630101	-0.157636	0.419	0.529	1	0.0020234	-0.157636	FALSE	2.69392	TRUE	Down	6.301e-04	FALSE
UACA	1.71613e-05	-0.291194	0.122	0.2	0.286114	8.39603e-05	-0.291194	FALSE	4.07593	TRUE	Down	1.716e-05	FALSE
UAP1L1	0.00355015	-0.112246	0.217	0.287	1	0.00928892	-0.112246	FALSE	2.03203	TRUE	Down	3.550e-03	FALSE
UBA1	3.32777e-06	-0.242276	0.24	0.36	0.0554806	1.91183e-05	-0.242276	FALSE	4.71855	TRUE	Down	3.328e-06	TRUE	X
UBA5	0.00493425	0.849289	0.174	0.136	1	0.0123885	0.849289	FALSE	1.90698	TRUE	Up	4.934e-03	FALSE
UBAC1	0.00216932	-0.377993	0.171	0.228	1	0.00607385	-0.377993	FALSE	2.21654	TRUE	Down	2.169e-03	FALSE
UBAC2	0.00251752	-0.436142	0.055	0.091	1	0.00690083	-0.436142	FALSE	2.1611	TRUE	Down	2.518e-03	FALSE
UBAP1	0.0111113	-0.025571	0.158	0.211	1	0.0250787	-0.025571	FALSE	1.60069	TRUE	Down	1.111e-02	FALSE
UBAP1L	2.32301e-05	-0.258584	0.115	0.192	0.387292	0.000110005	-0.258584	FALSE	3.95859	TRUE	Down	2.323e-05	FALSE
UBAP2L	0.00119985	-0.0386141	0.26	0.353	1	0.00359568	-0.0386141	FALSE	2.44422	TRUE	Down	1.200e-03	FALSE
UBB	9.50786e-10	1.44771	0.229	0.135	1.58515e-05	1.0968e-08	1.44771	FALSE	7.95987	TRUE	Up	9.508e-10	FALSE
UBE2B	1.22927e-05	0.837254	0.316	0.254	0.204944	6.22642e-05	0.837254	FALSE	4.20576	TRUE	Up	1.229e-05	FALSE
UBE2D3	3.00123e-05	1.10687	0.178	0.119	0.500366	0.000138141	1.10687	FALSE	3.85968	TRUE	Up	3.001e-05	FALSE
UBE2E1	0.00129497	1.37678	0.09	0.054	1	0.00384006	1.37678	FALSE	2.41566	TRUE	Up	1.295e-03	FALSE
UBE2I	0.000326247	-0.126406	0.188	0.272	1	0.00113263	-0.126406	FALSE	2.94591	TRUE	Down	3.262e-04	FALSE
UBE2K	0.00476873	1.15314	0.073	0.044	1	0.0119996	1.15314	FALSE	1.92083	TRUE	Up	4.769e-03	FALSE
UBE2L6	4.15474e-05	1.03133	0.211	0.151	0.692678	0.000185452	1.03133	FALSE	3.73177	TRUE	Up	4.155e-05	FALSE
UBE2O	2.22329e-10	-0.586168	0.206	0.345	3.70666e-06	2.89596e-09	-0.586168	FALSE	8.53821	TRUE	Down	2.223e-10	FALSE
UBE2W	0.00336346	1.42185	0.069	0.04	1	0.00886652	1.42185	FALSE	2.05225	TRUE	Up	3.363e-03	FALSE
UBE2Z	0.000202394	-0.154096	0.246	0.344	1	0.000748852	-0.154096	FALSE	3.1256	TRUE	Down	2.024e-04	FALSE
UBE3C	0.00271911	0.86969	0.207	0.167	1	0.00736481	0.86969	FALSE	2.13284	TRUE	Up	2.719e-03	FALSE
UBE4A	0.0198228	0.0712899	0.24	0.308	1	0.0412913	0.0712899	FALSE	1.38414	TRUE	Up	1.982e-02	FALSE
UBE4B	5.36804e-07	-0.284312	0.365	0.511	0.00894959	3.67712e-06	-0.284312	FALSE	5.43449	TRUE	Down	5.368e-07	FALSE
UBIAD1	0.000537496	-0.0767837	0.133	0.201	1	0.00176318	-0.0767837	FALSE	2.7537	TRUE	Down	5.375e-04	FALSE
UBN1	0.000169745	-0.577327	0.057	0.105	1	0.000642282	-0.577327	FALSE	3.19227	TRUE	Down	1.697e-04	FALSE
UBOX5	0.000192552	-0.275876	0.084	0.14	1	0.000716861	-0.275876	FALSE	3.14457	TRUE	Down	1.926e-04	FALSE
UBP1	0.00227226	-0.160031	0.186	0.253	1	0.0063049	-0.160031	FALSE	2.20032	TRUE	Down	2.272e-03	FALSE
UBQLN4	0.000997204	-0.396774	0.076	0.122	1	0.00304482	-0.396774	FALSE	2.51644	TRUE	Down	9.972e-04	FALSE
UBR4	0.0129599	-0.0148005	0.335	0.43	1	0.028679	-0.0148005	FALSE	1.54244	TRUE	Down	1.296e-02	FALSE
UBTF	0.00324245	-0.120027	0.16	0.221	1	0.00858752	-0.120027	FALSE	2.06613	TRUE	Down	3.242e-03	FALSE
UBXN2B	0.00472823	1.02926	0.179	0.142	1	0.0119153	1.02926	FALSE	1.92389	TRUE	Up	4.728e-03	FALSE
UBXN4	8.74964e-06	0.600338	0.447	0.4	0.145874	4.5728e-05	0.600338	FALSE	4.33982	TRUE	Up	8.750e-06	FALSE
UBXN6	7.84484e-08	-0.349502	0.237	0.367	0.00130789	6.28698e-07	-0.349502	FALSE	6.20156	TRUE	Down	7.845e-08	FALSE
UBXN8	0.020306	-0.107341	0.042	0.067	1	0.0421686	-0.107341	FALSE	1.37501	TRUE	Down	2.031e-02	FALSE
UCHL1	1.65296e-13	-0.532415	0.38	0.571	2.75581e-09	3.64437e-12	-0.532415	FALSE	11.4384	TRUE	Down	1.653e-13	FALSE
UCK1	5.59373e-08	-0.343731	0.196	0.322	0.000932586	4.5802e-07	-0.343731	FALSE	6.33912	TRUE	Down	5.594e-08	FALSE
UCKL1	0.000611316	-0.0964615	0.284	0.382	1	0.00196769	-0.0964615	FALSE	2.70604	TRUE	Down	6.113e-04	FALSE
UCP2	0.0185574	-0.425198	0.051	0.078	1	0.0390388	-0.425198	FALSE	1.4085	TRUE	Down	1.856e-02	FALSE
UFL1	0.00661769	0.0756054	0.155	0.213	1	0.0159545	0.0756054	FALSE	1.79712	TRUE	Up	6.618e-03	FALSE
UFM1	7.94818e-06	1.31505	0.153	0.092	0.132512	4.18615e-05	1.31505	FALSE	4.37818	TRUE	Up	7.948e-06	FALSE
UFSP2	0.00631862	0.91863	0.149	0.114	1	0.0153315	0.91863	FALSE	1.81442	TRUE	Up	6.319e-03	FALSE
UGDH	0.00425597	0.649904	0.214	0.17	1	0.0108896	0.649904	FALSE	1.96299	TRUE	Up	4.256e-03	FALSE
UGGT2	0.00173636	0.863911	0.195	0.151	1	0.00497374	0.863911	FALSE	2.30332	TRUE	Up	1.736e-03	FALSE
UGT8	7.68418e-20	-0.816616	0.414	0.584	1.28111e-15	3.99342e-18	-0.816616	FALSE	17.3987	TRUE	Down	7.684e-20	FALSE
ULK1	1.15693e-05	-0.208325	0.211	0.318	0.192883	5.90107e-05	-0.208325	FALSE	4.22907	TRUE	Down	1.157e-05	FALSE
ULK2	0.000205584	-0.309809	0.109	0.171	1	0.000758448	-0.309809	FALSE	3.12007	TRUE	Down	2.056e-04	FALSE
UNC13A	7.91e-05	-0.443855	0.103	0.168	1	0.000327732	-0.443855	FALSE	3.48448	TRUE	Down	7.910e-05	FALSE
UNC13B	0.000345801	-0.682777	0.045	0.085	1	0.00119279	-0.682777	FALSE	2.92344	TRUE	Down	3.458e-04	FALSE
UNC45A	0.00780965	-0.146703	0.114	0.16	1	0.0184783	-0.146703	FALSE	1.73334	TRUE	Down	7.810e-03	FALSE
UNC5B	2.24094e-12	-0.546887	0.143	0.281	3.7361e-08	4.03291e-11	-0.546887	FALSE	10.3944	TRUE	Down	2.241e-12	FALSE
UNC5C	2.3608e-11	-0.57517	0.221	0.374	3.93593e-07	3.62702e-10	-0.57517	FALSE	9.44045	TRUE	Down	2.361e-11	FALSE
UNC80	7.65658e-15	-0.683444	0.425	0.614	1.2765e-10	2.0742e-13	-0.683444	FALSE	12.6831	TRUE	Down	7.657e-15	FALSE
UNC93B1	0.00218932	-0.304271	0.033	0.064	1	0.00612144	-0.304271	FALSE	2.21315	TRUE	Down	2.189e-03	FALSE
UNK	2.50047e-05	-0.255804	0.207	0.305	0.416878	0.000117264	-0.255804	FALSE	3.93083	TRUE	Down	2.500e-05	FALSE
UPF1	8.11083e-06	-0.316291	0.182	0.28	0.135224	4.2652e-05	-0.316291	FALSE	4.37006	TRUE	Down	8.111e-06	FALSE
UPF3A	0.00315154	0.634692	0.355	0.33	1	0.00837069	0.634692	FALSE	2.07724	TRUE	Up	3.152e-03	FALSE
UQCR10	0.00356723	0.929651	0.166	0.127	1	0.00932643	0.929651	FALSE	2.03028	TRUE	Up	3.567e-03	FALSE
UQCRB	0.000730307	1.21178	0.144	0.1	1	0.00230521	1.21178	FALSE	2.63729	TRUE	Up	7.303e-04	FALSE
UQCRC1	3.71658e-08	-0.405609	0.235	0.369	0.000619628	3.14166e-07	-0.405609	FALSE	6.50284	TRUE	Down	3.717e-08	FALSE
UQCRC2	5.06241e-07	1.04196	0.286	0.211	0.00844005	3.48653e-06	1.04196	FALSE	5.45761	TRUE	Up	5.062e-07	FALSE
UQCRH	0.000736463	1.1464	0.064	0.032	1	0.00231919	1.1464	FALSE	2.63466	TRUE	Up	7.365e-04	FALSE
URGCP	0.00821872	-0.147341	0.112	0.156	1	0.019325	-0.147341	FALSE	1.71388	TRUE	Down	8.219e-03	FALSE
URM1	0.00537203	0.0254144	0.145	0.202	1	0.0133137	0.0254144	FALSE	1.8757	TRUE	Up	5.372e-03	FALSE
UROD	5.24626e-06	-0.376706	0.119	0.199	0.0874656	2.89953e-05	-0.376706	FALSE	4.53767	TRUE	Down	5.246e-06	FALSE
USB1	0.014497	-0.331158	0.061	0.091	1	0.0315797	-0.331158	FALSE	1.50059	TRUE	Down	1.450e-02	FALSE
USE1	7.34763e-06	-0.426594	0.083	0.151	0.1225	3.9001e-05	-0.426594	FALSE	4.40892	TRUE	Down	7.348e-06	FALSE
USF2	1.27886e-05	-0.181796	0.322	0.452	0.213212	6.44876e-05	-0.181796	FALSE	4.19052	TRUE	Down	1.279e-05	FALSE
USH1C	1.37965e-07	-1.88603	0.013	0.056	0.00230016	1.05776e-06	-1.88603	FALSE	5.97561	TRUE	Down	1.380e-07	FALSE
USO1	0.00887548	0.143129	0.144	0.2	1	0.020702	0.143129	FALSE	1.68399	TRUE	Up	8.875e-03	FALSE
USP13	0.00221203	-0.0958861	0.081	0.127	1	0.00616971	-0.0958861	FALSE	2.20974	TRUE	Down	2.212e-03	FALSE
USP18	8.71682e-05	1.32044	0.087	0.044	1	0.000357158	1.32044	FALSE	3.44714	TRUE	Up	8.717e-05	FALSE
USP19	2.09838e-09	-0.492046	0.159	0.281	3.49843e-05	2.25704e-08	-0.492046	FALSE	7.64646	TRUE	Down	2.098e-09	FALSE
USP20	0.012455	-0.16483	0.164	0.215	1	0.0277122	-0.16483	FALSE	1.55733	TRUE	Down	1.245e-02	FALSE
USP22	0.000685485	-0.144098	0.148	0.217	1	0.00217858	-0.144098	FALSE	2.66183	TRUE	Down	6.855e-04	FALSE
USP24	0.0050758	0.415017	0.479	0.477	1	0.0126788	0.415017	FALSE	1.89692	TRUE	Up	5.076e-03	FALSE
USP25	0.0054177	0.832388	0.205	0.166	1	0.0134106	0.832388	FALSE	1.87255	TRUE	Up	5.418e-03	FALSE
USP31	4.59576e-08	-0.712743	0.103	0.194	0.000766205	3.81208e-07	-0.712743	FALSE	6.41884	TRUE	Down	4.596e-08	FALSE
USP33	0.00554473	0.757643	0.239	0.204	1	0.0136752	0.757643	FALSE	1.86407	TRUE	Up	5.545e-03	FALSE
USP34	0.0162096	0.0433198	0.361	0.451	1	0.0347676	0.0433198	FALSE	1.45883	TRUE	Up	1.621e-02	FALSE
USP36	0.000492506	-0.113375	0.126	0.192	1	0.00162879	-0.113375	FALSE	2.78814	TRUE	Down	4.925e-04	FALSE
USP4	1.46225e-11	-0.680185	0.162	0.301	2.43787e-07	2.3419e-10	-0.680185	FALSE	9.63043	TRUE	Down	1.462e-11	FALSE
USP43	1.85014e-05	-0.595639	0.098	0.167	0.308456	8.99548e-05	-0.595639	FALSE	4.04598	TRUE	Down	1.850e-05	FALSE
USP49	0.0242458	-0.422992	0.076	0.106	1	0.0491434	-0.422992	FALSE	1.30854	TRUE	Down	2.425e-02	FALSE
USP5	2.32083e-17	-0.970563	0.119	0.279	3.86929e-13	8.44285e-16	-0.970563	FALSE	15.0735	TRUE	Down	2.321e-17	FALSE
USP6	8.02682e-09	-1.97771	0.013	0.062	0.000133823	7.72395e-08	-1.97771	FALSE	7.11216	TRUE	Down	8.027e-09	FALSE
USP6NL	0.017974	0.0609343	0.079	0.114	1	0.0379998	0.0609343	FALSE	1.42022	TRUE	Up	1.797e-02	FALSE
USP7	0.00947452	-0.161343	0.097	0.138	1	0.0218788	-0.161343	FALSE	1.65998	TRUE	Down	9.475e-03	FALSE
UTP20	0.00124278	-0.581793	0.046	0.082	1	0.00370469	-0.581793	FALSE	2.43125	TRUE	Down	1.243e-03	FALSE
UTP23	2.40693e-05	0.989097	0.171	0.111	0.401283	0.000113557	0.989097	FALSE	3.94479	TRUE	Up	2.407e-05	FALSE
UVRAG	0.0010221	-0.19866	0.159	0.225	1	0.00311524	-0.19866	FALSE	2.50651	TRUE	Down	1.022e-03	FALSE
UVSSA	2.30051e-33	-1.46699	0.135	0.378	3.83542e-29	4.04018e-31	-1.46699	FALSE	30.3936	TRUE	Down	2.301e-33	FALSE
UXS1	0.0163983	-0.187843	0.086	0.121	1	0.0351378	-0.187843	FALSE	1.45423	TRUE	Down	1.640e-02	FALSE
VAMP1	1.02931e-07	-0.378485	0.249	0.377	0.00171606	8.08989e-07	-0.378485	FALSE	6.09206	TRUE	Down	1.029e-07	FALSE
VAPA	0.00916813	0.602542	0.301	0.272	1	0.0212726	0.602542	FALSE	1.67218	TRUE	Up	9.168e-03	FALSE
VARS	9.50486e-06	-0.314155	0.174	0.267	0.158465	4.92454e-05	-0.314155	FALSE	4.30763	TRUE	Down	9.505e-06	FALSE
VARS2	0.00446372	-0.00958113	0.263	0.346	1	0.0113442	-0.00958113	FALSE	1.94523	TRUE	Down	4.464e-03	FALSE
VASH1	1.15959e-11	-0.540673	0.406	0.578	1.93326e-07	1.89287e-10	-0.540673	FALSE	9.72288	TRUE	Down	1.160e-11	FALSE
VAT1	0.0075424	-0.149714	0.156	0.209	1	0.0179042	-0.149714	FALSE	1.74705	TRUE	Down	7.542e-03	FALSE
VAV2	9.71305e-09	-0.687021	0.136	0.242	0.000161936	9.21202e-08	-0.687021	FALSE	7.03564	TRUE	Down	9.713e-09	FALSE
VCAN	8.34678e-08	0.226917	0.937	0.933	0.00139157	6.6526e-07	0.226917	FALSE	6.17701	TRUE	Up	8.347e-08	FALSE
VCP	0.0187007	-0.0730084	0.132	0.175	1	0.0392833	-0.0730084	FALSE	1.40579	TRUE	Down	1.870e-02	FALSE
VEGFA	0.00102272	0.723949	0.609	0.615	1	0.00311618	0.723949	FALSE	2.50638	TRUE	Up	1.023e-03	FALSE
VEZF1	0.00286141	0.781786	0.216	0.174	1	0.00770456	0.781786	FALSE	2.11325	TRUE	Up	2.861e-03	FALSE
VKORC1	3.99797e-05	-0.0610685	0.195	0.295	0.666541	0.000179082	-0.0610685	FALSE	3.74695	TRUE	Down	3.998e-05	FALSE
VLDLR	6.90678e-07	-0.47	0.087	0.166	0.011515	4.62845e-06	-0.47	FALSE	5.33456	TRUE	Down	6.907e-07	FALSE
VMP1	0.00146672	-0.16129	0.112	0.167	1	0.0042998	-0.16129	FALSE	2.36655	TRUE	Down	1.467e-03	FALSE
VN1R1	0.0168531	1.08277	0.089	0.062	1	0.035951	1.08277	FALSE	1.44429	TRUE	Up	1.685e-02	FALSE
VOPP1	4.18285e-05	-0.60773	0.038	0.083	0.697366	0.000186544	-0.60773	FALSE	3.72922	TRUE	Down	4.183e-05	FALSE
VPS11	1.31525e-09	-0.605702	0.155	0.274	2.19279e-05	1.47383e-08	-0.605702	FALSE	7.83155	TRUE	Down	1.315e-09	FALSE
VPS13D	0.000231496	-0.178468	0.151	0.224	1	0.000840949	-0.178468	FALSE	3.07523	TRUE	Down	2.315e-04	FALSE
VPS16	0.00042301	-0.369515	0.062	0.109	1	0.00142251	-0.369515	FALSE	2.84694	TRUE	Down	4.230e-04	FALSE
VPS18	0.00118175	-0.127745	0.044	0.081	1	0.00354455	-0.127745	FALSE	2.45044	TRUE	Down	1.182e-03	FALSE
VPS28	1.85375e-09	-0.522009	0.228	0.367	3.09057e-05	2.02128e-08	-0.522009	FALSE	7.69437	TRUE	Down	1.854e-09	FALSE
VPS35L	6.97928e-05	-0.187231	0.35	0.481	1	0.000293159	-0.187231	FALSE	3.5329	TRUE	Down	6.979e-05	FALSE
VPS37B	0.000544413	-0.117906	0.063	0.11	1	0.00178366	-0.117906	FALSE	2.74869	TRUE	Down	5.444e-04	FALSE
VPS39	6.29152e-06	-0.419067	0.207	0.305	0.104892	3.39435e-05	-0.419067	FALSE	4.46924	TRUE	Down	6.292e-06	FALSE
VPS4A	4.7913e-19	-0.888739	0.184	0.377	7.98806e-15	2.24904e-17	-0.888739	FALSE	16.648	TRUE	Down	4.791e-19	FALSE
VPS4B	0.0164697	0.0276025	0.156	0.207	1	0.0352661	0.0276025	FALSE	1.45264	TRUE	Up	1.647e-02	FALSE
VPS51	0.00157697	-0.192134	0.105	0.158	1	0.00457114	-0.192134	FALSE	2.33998	TRUE	Down	1.577e-03	FALSE
VPS52	1.6425e-08	-0.424452	0.245	0.385	0.000273837	1.4898e-07	-0.424452	FALSE	6.82687	TRUE	Down	1.642e-08	FALSE
VPS53	0.0145167	0.0374421	0.257	0.332	1	0.0316157	0.0374421	FALSE	1.5001	TRUE	Up	1.452e-02	FALSE
VPS54	9.64893e-06	1.54142	0.165	0.106	0.160867	4.99664e-05	1.54142	FALSE	4.30132	TRUE	Up	9.649e-06	FALSE
VPS8	0.00386204	0.83918	0.184	0.145	1	0.00999752	0.83918	FALSE	2.00011	TRUE	Up	3.862e-03	FALSE
VPS9D1	0.000755817	-0.120312	0.2	0.282	1	0.00237323	-0.120312	FALSE	2.62466	TRUE	Down	7.558e-04	FALSE
VRK3	0.0129294	-0.119523	0.08	0.116	1	0.0286239	-0.119523	FALSE	1.54327	TRUE	Down	1.293e-02	FALSE
VSIR	0.000692038	-0.747353	0.043	0.08	1	0.0021953	-0.747353	FALSE	2.65851	TRUE	Down	6.920e-04	FALSE
VSNL1	0.00155705	-0.392563	0.048	0.084	1	0.00452243	-0.392563	FALSE	2.34463	TRUE	Down	1.557e-03	FALSE
VSTM2B	2.76062e-09	-0.333699	0.408	0.582	4.60251e-05	2.91698e-08	-0.333699	FALSE	7.53507	TRUE	Down	2.761e-09	FALSE
VSTM4	3.97353e-09	-0.601538	0.109	0.213	6.62467e-05	4.08008e-08	-0.601538	FALSE	7.38933	TRUE	Down	3.974e-09	FALSE
VTI1A	0.00159143	-0.106683	0.21	0.287	1	0.00460642	-0.106683	FALSE	2.33664	TRUE	Down	1.591e-03	FALSE
VWA1	3.87149e-27	-0.922266	0.309	0.559	6.45454e-23	3.90445e-25	-0.922266	FALSE	24.4084	TRUE	Down	3.871e-27	FALSE
VWC2	0.000143009	-0.243447	0.128	0.199	1	0.000551568	-0.243447	FALSE	3.2584	TRUE	Down	1.430e-04	FALSE
WASF2	0.00223678	-0.0553235	0.137	0.197	1	0.00621829	-0.0553235	FALSE	2.20633	TRUE	Down	2.237e-03	FALSE
WASHC4	0.00013688	0.977614	0.203	0.149	1	0.000531146	0.977614	FALSE	3.27479	TRUE	Up	1.369e-04	FALSE
WASHC5	0.00257889	-0.190664	0.161	0.223	1	0.00704064	-0.190664	FALSE	2.15239	TRUE	Down	2.579e-03	FALSE
WBP1	0.000122618	-0.261596	0.193	0.276	1	0.00048215	-0.261596	FALSE	3.31682	TRUE	Down	1.226e-04	FALSE
WBP1L	0.00360727	-0.162374	0.104	0.152	1	0.00942386	-0.162374	FALSE	2.02577	TRUE	Down	3.607e-03	FALSE
WBP2	0.00331353	-0.0440161	0.299	0.389	1	0.00874847	-0.0440161	FALSE	2.05807	TRUE	Down	3.314e-03	FALSE
WDFY1	0.00178406	-0.116996	0.147	0.209	1	0.00509602	-0.116996	FALSE	2.29277	TRUE	Down	1.784e-03	FALSE
WDFY4	1.12729e-12	-3.25801	0.009	0.072	1.87942e-08	2.13431e-11	-3.25801	FALSE	10.6707	TRUE	Down	1.127e-12	FALSE
WDR1	0.0136805	-0.542074	0.033	0.056	1	0.0300386	-0.542074	FALSE	1.52232	TRUE	Down	1.368e-02	FALSE
WDR11	0.019379	0.59077	0.289	0.267	1	0.0404829	0.59077	FALSE	1.39273	TRUE	Up	1.938e-02	FALSE
WDR13	0.00168468	-0.0708782	0.254	0.34	1	0.00484202	-0.0708782	FALSE	2.31497	TRUE	Down	1.685e-03	TRUE	X
WDR19	0.0178648	1.02646	0.097	0.07	1	0.0378003	1.02646	FALSE	1.42251	TRUE	Up	1.786e-02	FALSE
WDR24	0.00517997	-0.20709	0.082	0.123	1	0.0128942	-0.20709	FALSE	1.8896	TRUE	Down	5.180e-03	FALSE
WDR26	0.0101149	0.634981	0.27	0.24	1	0.023132	0.634981	FALSE	1.63579	TRUE	Up	1.011e-02	FALSE
WDR27	1.57031e-05	0.966692	0.196	0.13	0.261801	7.7684e-05	0.966692	FALSE	4.10967	TRUE	Up	1.570e-05	FALSE
WDR4	0.0160465	-0.202401	0.058	0.087	1	0.0344758	-0.202401	FALSE	1.46249	TRUE	Down	1.605e-02	FALSE
WDR45	0.0205376	-0.0318374	0.087	0.122	1	0.0425627	-0.0318374	FALSE	1.37097	TRUE	Down	2.054e-02	TRUE	X
WDR45B	8.09342e-06	-0.384237	0.122	0.203	0.134933	4.25824e-05	-0.384237	FALSE	4.37077	TRUE	Down	8.093e-06	FALSE
WDR55	0.000156954	-0.527573	0.063	0.113	1	0.000599449	-0.527573	FALSE	3.22225	TRUE	Down	1.570e-04	FALSE
WDR59	1.45144e-07	-0.334691	0.254	0.384	0.00241984	1.10744e-06	-0.334691	FALSE	5.95568	TRUE	Down	1.451e-07	FALSE
WDR60	0.000461392	-0.153466	0.237	0.326	1	0.00153838	-0.153466	FALSE	2.81294	TRUE	Down	4.614e-04	FALSE
WDR7	0.000459492	-0.520559	0.049	0.09	1	0.00153305	-0.520559	FALSE	2.81445	TRUE	Down	4.595e-04	FALSE
WDR74	0.012983	-0.0526721	0.089	0.127	1	0.0287239	-0.0526721	FALSE	1.54176	TRUE	Down	1.298e-02	FALSE
WDR77	0.00040103	-0.429573	0.08	0.131	1	0.00135846	-0.429573	FALSE	2.86695	TRUE	Down	4.010e-04	FALSE
WDR81	0.000151648	-0.498269	0.096	0.155	1	0.000582902	-0.498269	FALSE	3.2344	TRUE	Down	1.516e-04	FALSE
WDTC1	0.000865186	-0.145642	0.189	0.266	1	0.00267866	-0.145642	FALSE	2.57208	TRUE	Down	8.652e-04	FALSE
WFS1	0.0132323	-0.169125	0.116	0.159	1	0.0291741	-0.169125	FALSE	1.535	TRUE	Down	1.323e-02	FALSE
WHRN	5.67631e-07	-0.299516	0.361	0.511	0.00946354	3.87526e-06	-0.299516	FALSE	5.4117	TRUE	Down	5.676e-07	FALSE
WIPF1	0.0050465	0.0065532	0.255	0.335	1	0.0126148	0.0065532	FALSE	1.89912	TRUE	Up	5.046e-03	FALSE
WIPI2	0.0207812	0.0423492	0.193	0.25	1	0.042947	0.0423492	FALSE	1.36707	TRUE	Up	2.078e-02	FALSE
WIZ	0.0024574	-0.0566983	0.168	0.234	1	0.00675685	-0.0566983	FALSE	2.17026	TRUE	Down	2.457e-03	FALSE
WLS	1.51144e-08	-0.491036	0.274	0.413	0.000251987	1.37953e-07	-0.491036	FALSE	6.86027	TRUE	Down	1.511e-08	FALSE
WNK1	2.49763e-06	-0.268538	0.425	0.56	0.0416404	1.47826e-05	-0.268538	FALSE	4.83025	TRUE	Down	2.498e-06	FALSE
WNK2	0.00130241	-0.222064	0.11	0.164	1	0.00385762	-0.222064	FALSE	2.41368	TRUE	Down	1.302e-03	FALSE
WNK3	0.00451256	1.24298	0.051	0.027	1	0.0114454	1.24298	FALSE	1.94137	TRUE	Up	4.513e-03	TRUE	X
WNT2B	0.0207468	-0.243075	0.04	0.064	1	0.0429003	-0.243075	FALSE	1.36754	TRUE	Down	2.075e-02	FALSE
WRAP73	0.000102783	-0.331553	0.092	0.153	1	0.000412347	-0.331553	FALSE	3.38474	TRUE	Down	1.028e-04	FALSE
WRN	0.0177752	0.659736	0.078	0.052	1	0.0376656	0.659736	FALSE	1.42406	TRUE	Up	1.778e-02	FALSE
WSB1	0.00529096	-0.0793308	0.804	0.88	1	0.0131352	-0.0793308	FALSE	1.88156	TRUE	Down	5.291e-03	FALSE
WSB2	5.18628e-07	-0.328231	0.142	0.241	0.00864656	3.5598e-06	-0.328231	FALSE	5.44857	TRUE	Down	5.186e-07	FALSE
WSCD1	2.54499e-09	-0.419679	0.539	0.712	4.243e-05	2.70034e-08	-0.419679	FALSE	7.56858	TRUE	Down	2.545e-09	FALSE
WTIP	0.0130942	-0.272457	0.043	0.07	1	0.0289322	-0.272457	FALSE	1.53862	TRUE	Down	1.309e-02	FALSE
WWC2	0.00476506	-0.278378	0.084	0.125	1	0.0119963	-0.278378	FALSE	1.92095	TRUE	Down	4.765e-03	FALSE
WWC3	2.45703e-06	-0.394467	0.099	0.176	0.0409636	1.45677e-05	-0.394467	FALSE	4.83661	TRUE	Down	2.457e-06	TRUE	X
XAB2	0.00058612	-0.18084	0.197	0.276	1	0.00190074	-0.18084	FALSE	2.72108	TRUE	Down	5.861e-04	FALSE
XAF1	0.00259436	0.967949	0.098	0.062	1	0.00707718	0.967949	FALSE	2.15014	TRUE	Up	2.594e-03	FALSE
XIAP	0.00434861	0.999766	0.126	0.09	1	0.0110959	0.999766	FALSE	1.95484	TRUE	Up	4.349e-03	TRUE	X
XKR6	0.0236882	0.0602853	0.202	0.26	1	0.0481805	0.0602853	FALSE	1.31713	TRUE	Up	2.369e-02	FALSE
XKR8	6.36772e-05	-0.598389	0.041	0.086	1	0.000270257	-0.598389	FALSE	3.56822	TRUE	Down	6.368e-05	FALSE
XPA	0.00502235	0.90114	0.21	0.174	1	0.0125633	0.90114	FALSE	1.9009	TRUE	Up	5.022e-03	FALSE
XPC	8.19091e-05	-0.265871	0.138	0.214	1	0.000338057	-0.265871	FALSE	3.47101	TRUE	Down	8.191e-05	FALSE
XPO1	0.00361802	0.838002	0.115	0.078	1	0.00944858	0.838002	FALSE	2.02463	TRUE	Up	3.618e-03	FALSE
XPO6	7.57986e-17	-0.773447	0.238	0.429	1.26372e-12	2.53975e-15	-0.773447	FALSE	14.5952	TRUE	Down	7.580e-17	FALSE
XRCC1	0.00045814	-0.315065	0.117	0.176	1	0.00152954	-0.315065	FALSE	2.81544	TRUE	Down	4.581e-04	FALSE
XRCC6	0.000171552	-0.231588	0.066	0.118	1	0.000648397	-0.231588	FALSE	3.18816	TRUE	Down	1.716e-04	FALSE
XYLT1	0.00208697	-0.190193	0.389	0.492	1	0.00586586	-0.190193	FALSE	2.23167	TRUE	Down	2.087e-03	FALSE
XYLT2	0.00722862	0.0931328	0.095	0.139	1	0.0172437	0.0931328	FALSE	1.76337	TRUE	Up	7.229e-03	FALSE
YAF2	0.000369124	0.964062	0.226	0.177	1	0.00126256	0.964062	FALSE	2.89875	TRUE	Up	3.691e-04	FALSE
YBX3	8.51875e-05	1.28452	0.069	0.031	1	0.000349798	1.28452	FALSE	3.45618	TRUE	Up	8.519e-05	FALSE
YEATS2	0.019608	-0.0471899	0.226	0.286	1	0.0409026	-0.0471899	FALSE	1.38825	TRUE	Down	1.961e-02	FALSE
YIF1A	3.61121e-05	-0.0717153	0.147	0.232	0.602061	0.000163411	-0.0717153	FALSE	3.78672	TRUE	Down	3.611e-05	FALSE
YIF1B	2.10161e-09	-0.446377	0.169	0.293	3.5038e-05	2.25812e-08	-0.446377	FALSE	7.64625	TRUE	Down	2.102e-09	FALSE
YIPF2	0.000316414	-0.330262	0.071	0.121	1	0.00110226	-0.330262	FALSE	2.95772	TRUE	Down	3.164e-04	FALSE
YIPF3	1.7676e-06	-0.266722	0.324	0.453	0.0294693	1.08724e-05	-0.266722	FALSE	4.96367	TRUE	Down	1.768e-06	FALSE
YIPF4	0.0020973	0.724303	0.292	0.257	1	0.00589001	0.724303	FALSE	2.22988	TRUE	Up	2.097e-03	FALSE
YJU2	1.56438e-05	-0.258588	0.19	0.286	0.260814	7.74542e-05	-0.258588	FALSE	4.11095	TRUE	Down	1.564e-05	FALSE
YKT6	0.00187351	-0.215835	0.181	0.247	1	0.00532614	-0.215835	FALSE	2.27359	TRUE	Down	1.874e-03	FALSE
YME1L1	4.46319e-08	-0.626048	0.116	0.212	0.000744103	3.70816e-07	-0.626048	FALSE	6.43084	TRUE	Down	4.463e-08	FALSE
YPEL2	1.01688e-08	-0.605311	0.143	0.251	0.000169534	9.6174e-08	-0.605311	FALSE	7.01694	TRUE	Down	1.017e-08	FALSE
YPEL4	0.00175379	-0.0196143	0.142	0.205	1	0.005018	-0.0196143	FALSE	2.29947	TRUE	Down	1.754e-03	FALSE
YTHDF3	5.72688e-07	1.76114	0.131	0.068	0.00954786	3.90194e-06	1.76114	FALSE	5.40872	TRUE	Up	5.727e-07	FALSE
YWHAG	2.28044e-10	-0.552572	0.167	0.302	3.80195e-06	2.96283e-09	-0.552572	FALSE	8.52829	TRUE	Down	2.280e-10	FALSE
YWHAH	2.41022e-05	-0.616205	0.069	0.128	0.401831	0.00011366	-0.616205	FALSE	3.94439	TRUE	Down	2.410e-05	FALSE
YY1	0.00764189	-0.0246334	0.149	0.202	1	0.0181192	-0.0246334	FALSE	1.74186	TRUE	Down	7.642e-03	FALSE
ZADH2	0.000172365	0.972115	0.26	0.208	1	0.000650987	0.972115	FALSE	3.18643	TRUE	Up	1.724e-04	FALSE
ZBED1	2.07306e-10	-0.61675	0.105	0.216	3.45621e-06	2.71766e-09	-0.61675	FALSE	8.5658	TRUE	Down	2.073e-10	TRUE	X;Y
ZBED3	0.000123131	-0.411255	0.075	0.13	1	0.00048369	-0.411255	FALSE	3.31543	TRUE	Down	1.231e-04	FALSE
ZBED4	0.00454154	-0.398973	0.05	0.083	1	0.0115132	-0.398973	FALSE	1.9388	TRUE	Down	4.542e-03	FALSE
ZBTB1	5.39887e-06	1.23917	0.219	0.154	0.09001	2.9742e-05	1.23917	FALSE	4.52663	TRUE	Up	5.399e-06	FALSE
ZBTB16	3.15208e-13	0.702916	0.605	0.552	5.25515e-09	6.64743e-12	0.702916	FALSE	11.1773	TRUE	Up	3.152e-13	FALSE
ZBTB17	7.88739e-09	-0.647739	0.138	0.247	0.000131499	7.60805e-08	-0.647739	FALSE	7.11873	TRUE	Down	7.887e-09	FALSE
ZBTB20	5.73592e-13	0.728623	0.607	0.549	9.56293e-09	1.14337e-11	0.728623	FALSE	10.9418	TRUE	Up	5.736e-13	FALSE
ZBTB22	0.00138742	-0.368777	0.075	0.12	1	0.00408919	-0.368777	FALSE	2.38836	TRUE	Down	1.387e-03	FALSE
ZBTB25	7.71213e-08	1.15061	0.233	0.15	0.00128577	6.18549e-07	1.15061	FALSE	6.20863	TRUE	Up	7.712e-08	FALSE
ZBTB4	1.09267e-06	-0.291473	0.259	0.386	0.018217	7.01321e-06	-0.291473	FALSE	5.15408	TRUE	Down	1.093e-06	FALSE
ZBTB45	0.00191853	-0.317222	0.093	0.14	1	0.00543894	-0.317222	FALSE	2.26449	TRUE	Down	1.919e-03	FALSE
ZBTB46	0.000778119	-0.768393	0.041	0.077	1	0.00243276	-0.768393	FALSE	2.6139	TRUE	Down	7.781e-04	FALSE
ZBTB47	7.39194e-08	-0.288351	0.298	0.447	0.00123238	5.94742e-07	-0.288351	FALSE	6.22567	TRUE	Down	7.392e-08	FALSE
ZBTB48	0.000119385	-0.492884	0.092	0.152	1	0.000470427	-0.492884	FALSE	3.32751	TRUE	Down	1.194e-04	FALSE
ZBTB7A	1.83108e-14	-0.563722	0.288	0.478	3.05278e-10	4.73386e-13	-0.563722	FALSE	12.3248	TRUE	Down	1.831e-14	FALSE
ZBTB7B	9.79053e-12	-0.903779	0.069	0.171	1.63228e-07	1.61631e-10	-0.903779	FALSE	9.79148	TRUE	Down	9.791e-12	FALSE
ZBTB8B	6.38997e-06	0.929235	0.253	0.182	0.106534	3.44018e-05	0.929235	FALSE	4.46342	TRUE	Up	6.390e-06	FALSE
ZC3H12C	0.00393624	1.25483	0.071	0.042	1	0.0101634	1.25483	FALSE	1.99296	TRUE	Up	3.936e-03	FALSE
ZC3H13	1.90032e-09	-0.716191	0.125	0.234	3.16821e-05	2.06802e-08	-0.716191	FALSE	7.68445	TRUE	Down	1.900e-09	FALSE
ZC3H14	0.00129353	1.11454	0.145	0.102	1	0.00383814	1.11454	FALSE	2.41588	TRUE	Up	1.294e-03	FALSE
ZC3H18	0.0073127	0.0185652	0.193	0.255	1	0.0174035	0.0185652	FALSE	1.75936	TRUE	Up	7.313e-03	FALSE
ZC3H3	0.0115663	-0.0462728	0.106	0.148	1	0.0259616	-0.0462728	FALSE	1.58567	TRUE	Down	1.157e-02	FALSE
ZC3H4	2.29701e-06	-0.374689	0.167	0.266	0.0382958	1.37956e-05	-0.374689	FALSE	4.86026	TRUE	Down	2.297e-06	FALSE
ZC3H6	0.0219528	0.118184	0.121	0.164	1	0.045092	0.118184	FALSE	1.3459	TRUE	Up	2.195e-02	FALSE
ZC3H7B	1.71863e-16	-0.797126	0.18	0.356	2.8653e-12	5.48775e-15	-0.797126	FALSE	14.2606	TRUE	Down	1.719e-16	FALSE
ZC3H8	0.0122297	0.656702	0.155	0.121	1	0.0272645	0.656702	FALSE	1.5644	TRUE	Up	1.223e-02	FALSE
ZC3HAV1	0.00955673	0.878498	0.15	0.116	1	0.0220527	0.878498	FALSE	1.65654	TRUE	Up	9.557e-03	FALSE
ZCCHC14	0.000101539	-0.368939	0.135	0.206	1	0.000408158	-0.368939	FALSE	3.38917	TRUE	Down	1.015e-04	FALSE
ZCCHC3	0.00558659	-0.143656	0.139	0.192	1	0.0137651	-0.143656	FALSE	1.86122	TRUE	Down	5.587e-03	FALSE
ZCCHC7	0.00148795	1.02216	0.138	0.097	1	0.00435273	1.02216	FALSE	2.36124	TRUE	Up	1.488e-03	FALSE
ZCWPW1	0.00106387	-0.450701	0.038	0.073	1	0.00321845	-0.450701	FALSE	2.49235	TRUE	Down	1.064e-03	FALSE
ZCWPW2	0.00208446	1.15625	0.066	0.036	1	0.00586205	1.15625	FALSE	2.23195	TRUE	Up	2.084e-03	FALSE
ZDHHC1	0.000216613	-0.656693	0.037	0.076	1	0.000793107	-0.656693	FALSE	3.10067	TRUE	Down	2.166e-04	FALSE
ZDHHC13	0.0183332	1.11664	0.084	0.058	1	0.038655	1.11664	FALSE	1.41279	TRUE	Up	1.833e-02	FALSE
ZDHHC14	0.00164188	0.425779	0.522	0.527	1	0.00473506	0.425779	FALSE	2.32467	TRUE	Up	1.642e-03	FALSE
ZDHHC16	0.0129988	-0.135297	0.136	0.182	1	0.0287527	-0.135297	FALSE	1.54132	TRUE	Down	1.300e-02	FALSE
ZDHHC18	0.00144168	-0.339249	0.068	0.111	1	0.00424053	-0.339249	FALSE	2.37258	TRUE	Down	1.442e-03	FALSE
ZDHHC21	5.5853e-06	1.10975	0.263	0.198	0.0931181	3.06364e-05	1.10975	FALSE	4.51376	TRUE	Up	5.585e-06	FALSE
ZDHHC3	3.8187e-05	-0.336086	0.097	0.164	0.636653	0.000171808	-0.336086	FALSE	3.76496	TRUE	Down	3.819e-05	FALSE
ZDHHC7	0.000598678	-0.846515	0.035	0.07	1	0.00193346	-0.846515	FALSE	2.71366	TRUE	Down	5.987e-04	FALSE
ZDHHC8	3.35729e-12	-0.556876	0.198	0.352	5.59728e-08	5.92675e-11	-0.556876	FALSE	10.2272	TRUE	Down	3.357e-12	FALSE
ZDHHC9	4.48533e-16	-0.808827	0.184	0.353	7.47795e-12	1.3756e-14	-0.808827	FALSE	13.8615	TRUE	Down	4.485e-16	TRUE	X
ZEB2	0.000230626	-0.161531	0.561	0.671	1	0.000838387	-0.161531	FALSE	3.07656	TRUE	Down	2.306e-04	FALSE
ZER1	0.00989478	0.0458817	0.315	0.403	1	0.0226745	0.0458817	FALSE	1.64446	TRUE	Up	9.895e-03	FALSE
ZFAND1	0.000519468	1.15368	0.159	0.114	1	0.00171018	1.15368	FALSE	2.76696	TRUE	Up	5.195e-04	FALSE
ZFAND2B	9.14047e-10	-0.628263	0.18	0.306	1.5239e-05	1.05681e-08	-0.628263	FALSE	7.976	TRUE	Down	9.140e-10	FALSE
ZFC3H1	9.90686e-05	-0.148587	0.26	0.364	1	0.000399332	-0.148587	FALSE	3.39867	TRUE	Down	9.907e-05	FALSE
ZFHX3	4.21398e-05	-0.810758	0.052	0.101	0.702554	0.000187603	-0.810758	FALSE	3.72676	TRUE	Down	4.214e-05	FALSE
ZFP28	0.00373809	-0.20995	0.107	0.156	1	0.00972819	-0.20995	FALSE	2.01197	TRUE	Down	3.738e-03	FALSE
ZFP36	1.70511e-05	-0.307977	0.061	0.118	0.284277	8.35014e-05	-0.307977	FALSE	4.07831	TRUE	Down	1.705e-05	FALSE
ZFP36L1	2.38816e-06	-0.6817	0.305	0.41	0.0398155	1.4234e-05	-0.6817	FALSE	4.84667	TRUE	Down	2.388e-06	FALSE
ZFP36L2	8.82223e-20	-1.04925	0.189	0.38	1.47084e-15	4.56159e-18	-1.04925	FALSE	17.3409	TRUE	Down	8.822e-20	FALSE
ZFP37	0.022136	0.742533	0.079	0.054	1	0.0454316	0.742533	FALSE	1.34264	TRUE	Up	2.214e-02	FALSE
ZFP41	0.00033567	-0.218937	0.101	0.161	1	0.001161	-0.218937	FALSE	2.93517	TRUE	Down	3.357e-04	FALSE
ZFP91	0.00997799	-0.0262982	0.141	0.193	1	0.0228446	-0.0262982	FALSE	1.64122	TRUE	Down	9.978e-03	FALSE
ZFPM2	2.66712e-08	1.56714	0.166	0.088	0.000444662	2.31408e-07	1.56714	FALSE	6.63562	TRUE	Up	2.667e-08	FALSE
ZFR	0.0135926	0.687052	0.284	0.261	1	0.0298769	0.687052	FALSE	1.52466	TRUE	Up	1.359e-02	FALSE
ZFR2	0.0110678	-0.325486	0.079	0.115	1	0.0250025	-0.325486	FALSE	1.60202	TRUE	Down	1.107e-02	FALSE
ZFYVE16	1.3739e-09	0.853626	0.478	0.422	2.29057e-05	1.52946e-08	0.853626	FALSE	7.81546	TRUE	Up	1.374e-09	FALSE
ZFYVE19	0.000270526	-0.496316	0.072	0.122	1	0.000961136	-0.496316	FALSE	3.01722	TRUE	Down	2.705e-04	FALSE
ZFYVE27	5.96475e-07	-0.427714	0.147	0.244	0.00994443	4.04776e-06	-0.427714	FALSE	5.39278	TRUE	Down	5.965e-07	FALSE
ZFYVE28	0.000613955	-0.302158	0.164	0.231	1	0.00197466	-0.302158	FALSE	2.70451	TRUE	Down	6.140e-04	FALSE
ZGLP1	0.00167627	1.16845	0.068	0.037	1	0.00482195	1.16845	FALSE	2.31678	TRUE	Up	1.676e-03	FALSE
ZGPAT	7.13745e-07	-0.290512	0.368	0.518	0.0118995	4.77674e-06	-0.290512	FALSE	5.32087	TRUE	Down	7.137e-07	FALSE
ZHX1	1.19702e-06	1.18704	0.205	0.132	0.0199568	7.59207e-06	1.18704	FALSE	5.11964	TRUE	Up	1.197e-06	FALSE
ZKSCAN7	1.90738e-05	-0.355307	0.063	0.122	0.317998	9.25609e-05	-0.355307	FALSE	4.03357	TRUE	Down	1.907e-05	FALSE
ZMIZ2	3.07479e-10	-0.497697	0.319	0.483	5.12629e-06	3.86187e-09	-0.497697	FALSE	8.4132	TRUE	Down	3.075e-10	FALSE
ZMYM3	1.24965e-05	-0.30407	0.185	0.282	0.208341	6.32335e-05	-0.30407	FALSE	4.19905	TRUE	Down	1.250e-05	TRUE	X
ZMYM5	0.000430954	1.12013	0.153	0.107	1	0.00144541	1.12013	FALSE	2.84001	TRUE	Up	4.310e-04	FALSE
ZMYND11	1.64641e-06	-0.15389	0.226	0.351	0.0274489	1.02009e-05	-0.15389	FALSE	4.99136	TRUE	Down	1.646e-06	FALSE
ZMYND15	1.85539e-09	-2.2903	0.011	0.061	3.09331e-05	2.02128e-08	-2.2903	FALSE	7.69437	TRUE	Down	1.855e-09	FALSE
ZMYND8	9.35216e-09	0.927214	0.424	0.351	0.000155919	8.91124e-08	0.927214	FALSE	7.05006	TRUE	Up	9.352e-09	FALSE
ZNF117	0.00162692	0.975192	0.12	0.08	1	0.00469857	0.975192	FALSE	2.32803	TRUE	Up	1.627e-03	FALSE
ZNF133	3.22358e-09	-0.39713	0.182	0.31	5.37435e-05	3.36084e-08	-0.39713	FALSE	7.47355	TRUE	Down	3.224e-09	FALSE
ZNF141	1.40494e-05	-0.283964	0.176	0.269	0.234232	7.01164e-05	-0.283964	FALSE	4.15418	TRUE	Down	1.405e-05	FALSE
ZNF148	0.000152822	1.06588	0.134	0.084	1	0.000586084	1.06588	FALSE	3.23204	TRUE	Up	1.528e-04	FALSE
ZNF154	0.0123762	0.902293	0.11	0.08	1	0.0275671	0.902293	FALSE	1.55961	TRUE	Up	1.238e-02	FALSE
ZNF175	0.00625011	-0.134569	0.139	0.192	1	0.0151942	-0.134569	FALSE	1.81832	TRUE	Down	6.250e-03	FALSE
ZNF18	0.0139892	-0.105408	0.073	0.107	1	0.0305848	-0.105408	FALSE	1.51449	TRUE	Down	1.399e-02	FALSE
ZNF181	0.00790678	1.11869	0.061	0.036	1	0.0186908	1.11869	FALSE	1.72837	TRUE	Up	7.907e-03	FALSE
ZNF205	0.000203246	-0.478547	0.071	0.122	1	0.000751185	-0.478547	FALSE	3.12425	TRUE	Down	2.032e-04	FALSE
ZNF213	2.3461e-05	-0.728332	0.051	0.102	0.391143	0.000110948	-0.728332	FALSE	3.95488	TRUE	Down	2.346e-05	FALSE
ZNF217	0.00084789	-0.306657	0.034	0.068	1	0.0026299	-0.306657	FALSE	2.58006	TRUE	Down	8.479e-04	FALSE
ZNF219	0.0244952	-0.226427	0.111	0.149	1	0.0495547	-0.226427	FALSE	1.30491	TRUE	Down	2.450e-02	FALSE
ZNF22	8.52002e-05	1.53684	0.104	0.058	1	0.000349798	1.53684	FALSE	3.45618	TRUE	Up	8.520e-05	FALSE
ZNF232	0.00405343	-0.299092	0.066	0.103	1	0.0104316	-0.299092	FALSE	1.98165	TRUE	Down	4.053e-03	FALSE
ZNF234	0.000839786	1.53362	0.097	0.059	1	0.00260636	1.53362	FALSE	2.58397	TRUE	Up	8.398e-04	FALSE
ZNF248	0.0163455	0.699781	0.203	0.17	1	0.0350369	0.699781	FALSE	1.45547	TRUE	Up	1.635e-02	FALSE
ZNF253	0.0169467	1.26026	0.077	0.052	1	0.0361278	1.26026	FALSE	1.44216	TRUE	Up	1.695e-02	FALSE
ZNF254	7.89223e-06	1.06449	0.207	0.14	0.131579	4.15883e-05	1.06449	FALSE	4.38103	TRUE	Up	7.892e-06	FALSE
ZNF260	0.0146051	0.871168	0.07	0.045	1	0.0317947	0.871168	FALSE	1.49765	TRUE	Up	1.461e-02	FALSE
ZNF274	0.00376575	-0.390571	0.068	0.107	1	0.00979017	-0.390571	FALSE	2.00921	TRUE	Down	3.766e-03	FALSE
ZNF276	1.15377e-14	-0.563662	0.383	0.585	1.92356e-10	3.06049e-13	-0.563662	FALSE	12.5142	TRUE	Down	1.154e-14	FALSE
ZNF280D	0.000933068	0.67801	0.332	0.292	1	0.0028705	0.67801	FALSE	2.54204	TRUE	Up	9.331e-04	FALSE
ZNF282	0.00445859	-0.0968183	0.159	0.219	1	0.011334	-0.0968183	FALSE	1.94562	TRUE	Down	4.459e-03	FALSE
ZNF285	0.00771799	0.855883	0.079	0.05	1	0.0182817	0.855883	FALSE	1.73798	TRUE	Up	7.718e-03	FALSE
ZNF292	0.00379937	0.524998	0.301	0.265	1	0.009865	0.524998	FALSE	2.0059	TRUE	Up	3.799e-03	FALSE
ZNF3	3.1926e-06	-0.609289	0.113	0.191	0.053227	1.84144e-05	-0.609289	FALSE	4.73484	TRUE	Down	3.193e-06	FALSE
ZNF316	1.24346e-13	-1.01908	0.106	0.234	2.07309e-09	2.8084e-12	-1.01908	FALSE	11.5515	TRUE	Down	1.243e-13	FALSE
ZNF318	1.57372e-05	-0.271525	0.215	0.316	0.262371	7.78152e-05	-0.271525	FALSE	4.10894	TRUE	Down	1.574e-05	FALSE
ZNF32	0.00106186	0.989852	0.2	0.156	1	0.00321334	0.989852	FALSE	2.49304	TRUE	Up	1.062e-03	FALSE
ZNF326	0.00807904	-0.159073	0.239	0.305	1	0.0190537	-0.159073	FALSE	1.72002	TRUE	Down	8.079e-03	FALSE
ZNF334	0.00186242	1.02497	0.11	0.072	1	0.00529904	1.02497	FALSE	2.2758	TRUE	Up	1.862e-03	FALSE
ZNF335	2.91041e-06	-0.661623	0.084	0.155	0.0485223	1.69985e-05	-0.661623	FALSE	4.76959	TRUE	Down	2.910e-06	FALSE
ZNF358	0.00573434	-0.0613047	0.201	0.268	1	0.0140815	-0.0613047	FALSE	1.85135	TRUE	Down	5.734e-03	FALSE
ZNF362	0.00596794	0.00778673	0.212	0.281	1	0.0145743	0.00778673	FALSE	1.83641	TRUE	Up	5.968e-03	FALSE
ZNF383	0.000181172	1.54022	0.103	0.059	1	0.000679713	1.54022	FALSE	3.16767	TRUE	Up	1.812e-04	FALSE
ZNF385A	8.02188e-05	-0.637927	0.063	0.115	1	0.000331888	-0.637927	FALSE	3.47901	TRUE	Down	8.022e-05	FALSE
ZNF394	5.80403e-06	-0.437317	0.108	0.186	0.0967648	3.16487e-05	-0.437317	FALSE	4.49964	TRUE	Down	5.804e-06	FALSE
ZNF414	1.78234e-07	-0.39246	0.142	0.243	0.00297151	1.33394e-06	-0.39246	FALSE	5.87487	TRUE	Down	1.782e-07	FALSE
ZNF423	0.000825529	-0.188368	0.105	0.161	1	0.00256523	-0.188368	FALSE	2.59087	TRUE	Down	8.255e-04	FALSE
ZNF428	0.000284505	-0.103278	0.187	0.269	1	0.00100364	-0.103278	FALSE	2.99842	TRUE	Down	2.845e-04	FALSE
ZNF439	0.00864517	1.09092	0.117	0.086	1	0.0202045	1.09092	FALSE	1.69455	TRUE	Up	8.645e-03	FALSE
ZNF444	0.00451232	-0.0358666	0.242	0.321	1	0.0114454	-0.0358666	FALSE	1.94137	TRUE	Down	4.512e-03	FALSE
ZNF445	5.64145e-05	-0.441835	0.119	0.189	0.940543	0.000243265	-0.441835	FALSE	3.61392	TRUE	Down	5.641e-05	FALSE
ZNF454	0.0024069	1.02115	0.077	0.045	1	0.00663869	1.02115	FALSE	2.17792	TRUE	Up	2.407e-03	FALSE
ZNF488	1.11171e-10	-0.547613	0.239	0.39	1.85345e-06	1.53441e-09	-0.547613	FALSE	8.81406	TRUE	Down	1.112e-10	FALSE
ZNF490	0.00640391	-0.219499	0.081	0.12	1	0.0155199	-0.219499	FALSE	1.80911	TRUE	Down	6.404e-03	FALSE
ZNF493	0.000260381	0.708561	0.336	0.29	1	0.000929957	0.708561	FALSE	3.03154	TRUE	Up	2.604e-04	FALSE
ZNF496	7.13857e-05	-0.360165	0.159	0.237	1	0.000298986	-0.360165	FALSE	3.52435	TRUE	Down	7.139e-05	FALSE
ZNF500	0.000775812	-0.352026	0.116	0.172	1	0.00242703	-0.352026	FALSE	2.61492	TRUE	Down	7.758e-04	FALSE
ZNF503	0.00225607	-0.468571	0.057	0.094	1	0.0062668	-0.468571	FALSE	2.20295	TRUE	Down	2.256e-03	FALSE
ZNF510	8.85901e-06	1.38375	0.148	0.088	0.147697	4.62284e-05	1.38375	FALSE	4.33509	TRUE	Up	8.859e-06	FALSE
ZNF512B	0.00305341	-0.118592	0.278	0.362	1	0.0081419	-0.118592	FALSE	2.08927	TRUE	Down	3.053e-03	FALSE
ZNF513	0.00431977	-0.276615	0.075	0.115	1	0.0110362	-0.276615	FALSE	1.95718	TRUE	Down	4.320e-03	FALSE
ZNF517	0.00159009	-0.255633	0.049	0.086	1	0.00460394	-0.255633	FALSE	2.33687	TRUE	Down	1.590e-03	FALSE
ZNF518A	6.38478e-13	1.61679	0.245	0.133	1.06447e-08	1.25794e-11	1.61679	FALSE	10.9003	TRUE	Up	6.385e-13	FALSE
ZNF524	0.00402387	-0.543021	0.035	0.064	1	0.0103686	-0.543021	FALSE	1.98428	TRUE	Down	4.024e-03	FALSE
ZNF526	2.06288e-05	-0.65282	0.054	0.108	0.343924	9.9069e-05	-0.65282	FALSE	4.00406	TRUE	Down	2.063e-05	FALSE
ZNF529	0.0112752	1.03397	0.09	0.061	1	0.0253867	1.03397	FALSE	1.59539	TRUE	Up	1.128e-02	FALSE
ZNF532	0.0214645	0.0184419	0.321	0.41	1	0.0442049	0.0184419	FALSE	1.35453	TRUE	Up	2.146e-02	FALSE
ZNF536	5.31572e-24	-1.01384	0.143	0.348	8.86238e-20	4.16507e-22	-1.01384	FALSE	21.3804	TRUE	Down	5.316e-24	FALSE
ZNF540	0.000126753	1.11697	0.108	0.061	1	0.000495816	1.11697	FALSE	3.30468	TRUE	Up	1.268e-04	FALSE
ZNF548	0.0211071	-0.282346	0.114	0.151	1	0.043504	-0.282346	FALSE	1.36147	TRUE	Down	2.111e-02	FALSE
ZNF566	0.00430042	1.11398	0.094	0.061	1	0.0109895	1.11398	FALSE	1.95902	TRUE	Up	4.300e-03	FALSE
ZNF575	0.000242478	-0.902142	0.038	0.077	1	0.000875843	-0.902142	FALSE	3.05757	TRUE	Down	2.425e-04	FALSE
ZNF577	8.05248e-11	1.80018	0.175	0.083	1.34251e-06	1.12823e-09	1.80018	FALSE	8.9476	TRUE	Up	8.052e-11	FALSE
ZNF580	0.00169003	-0.113417	0.186	0.257	1	0.00485467	-0.113417	FALSE	2.31384	TRUE	Down	1.690e-03	FALSE
ZNF583	0.00542364	1.13598	0.065	0.038	1	0.0134188	1.13598	FALSE	1.87229	TRUE	Up	5.424e-03	FALSE
ZNF592	4.50586e-09	-0.65145	0.157	0.273	7.51216e-05	4.56683e-08	-0.65145	FALSE	7.34039	TRUE	Down	4.506e-09	FALSE
ZNF593	0.0182173	-0.0463805	0.095	0.132	1	0.0384583	-0.0463805	FALSE	1.41501	TRUE	Down	1.822e-02	FALSE
ZNF594	0.0154108	0.909972	0.108	0.079	1	0.0332715	0.909972	FALSE	1.47793	TRUE	Up	1.541e-02	FALSE
ZNF605	0.000155638	0.878074	0.148	0.095	1	0.000595318	0.878074	FALSE	3.22525	TRUE	Up	1.556e-04	FALSE
ZNF606	0.0147778	-0.0761285	0.287	0.36	1	0.0321157	-0.0761285	FALSE	1.49328	TRUE	Down	1.478e-02	FALSE
ZNF609	3.47952e-12	-0.605046	0.178	0.324	5.80106e-08	6.12131e-11	-0.605046	FALSE	10.2132	TRUE	Down	3.480e-12	FALSE
ZNF622	0.0126789	-0.255389	0.073	0.107	1	0.0281368	-0.255389	FALSE	1.55073	TRUE	Down	1.268e-02	FALSE
ZNF629	0.00110089	-0.37618	0.081	0.128	1	0.00332159	-0.37618	FALSE	2.47865	TRUE	Down	1.101e-03	FALSE
ZNF630	0.0182212	1.15902	0.06	0.038	1	0.0384585	1.15902	FALSE	1.41501	TRUE	Up	1.822e-02	TRUE	X
ZNF638	2.43855e-10	0.82092	0.509	0.456	4.06555e-06	3.12441e-09	0.82092	FALSE	8.50523	TRUE	Up	2.439e-10	FALSE
ZNF639	1.13591e-07	1.46104	0.135	0.066	0.0018938	8.85266e-07	1.46104	FALSE	6.05293	TRUE	Up	1.136e-07	FALSE
ZNF641	2.39194e-06	-0.486012	0.105	0.184	0.0398784	1.42481e-05	-0.486012	FALSE	4.84624	TRUE	Down	2.392e-06	FALSE
ZNF644	2.66548e-06	0.955553	0.332	0.272	0.0444389	1.56758e-05	0.955553	FALSE	4.80477	TRUE	Up	2.665e-06	FALSE
ZNF646	0.000209061	-0.56855	0.063	0.112	1	0.00077072	-0.56855	FALSE	3.1131	TRUE	Down	2.091e-04	FALSE
ZNF653	0.00115918	-0.513377	0.059	0.099	1	0.00348097	-0.513377	FALSE	2.4583	TRUE	Down	1.159e-03	FALSE
ZNF654	0.00016124	1.66345	0.084	0.044	1	0.000613063	1.66345	FALSE	3.2125	TRUE	Up	1.612e-04	FALSE
ZNF662	0.0130391	-0.0764434	0.082	0.119	1	0.0288356	-0.0764434	FALSE	1.54007	TRUE	Down	1.304e-02	FALSE
ZNF667	0.000177095	1.2115	0.139	0.09	1	0.000667116	1.2115	FALSE	3.1758	TRUE	Up	1.771e-04	FALSE
ZNF668	0.00771939	-0.614051	0.041	0.069	1	0.0182817	-0.614051	FALSE	1.73798	TRUE	Down	7.719e-03	FALSE
ZNF677	0.00260473	0.943018	0.097	0.061	1	0.00710164	0.943018	FALSE	2.14864	TRUE	Up	2.605e-03	FALSE
ZNF682	6.92869e-05	1.64142	0.072	0.033	1	0.000291514	1.64142	FALSE	3.53534	TRUE	Up	6.929e-05	FALSE
ZNF692	0.000138399	-0.268737	0.163	0.24	1	0.000536224	-0.268737	FALSE	3.27065	TRUE	Down	1.384e-04	FALSE
ZNF700	0.00352629	0.924256	0.067	0.038	1	0.00923125	0.924256	FALSE	2.03474	TRUE	Up	3.526e-03	FALSE
ZNF703	2.28882e-22	-1.86827	0.063	0.215	3.81592e-18	1.49448e-20	-1.86827	FALSE	19.8255	TRUE	Down	2.289e-22	FALSE
ZNF708	1.98882e-17	1.40244	0.381	0.248	3.31576e-13	7.39348e-16	1.40244	FALSE	15.1312	TRUE	Up	1.989e-17	FALSE
ZNF71	0.00200616	-0.124626	0.124	0.179	1	0.00566688	-0.124626	FALSE	2.24666	TRUE	Down	2.006e-03	FALSE
ZNF718	0.000106122	1.51939	0.068	0.031	1	0.000423243	1.51939	FALSE	3.37341	TRUE	Up	1.061e-04	FALSE
ZNF76	6.12003e-06	-0.236474	0.177	0.278	0.102033	3.31412e-05	-0.236474	FALSE	4.47963	TRUE	Down	6.120e-06	FALSE
ZNF77	0.0120111	-0.347075	0.034	0.058	1	0.026836	-0.347075	FALSE	1.57128	TRUE	Down	1.201e-02	FALSE
ZNF771	0.000570008	1.46047	0.079	0.043	1	0.00185558	1.46047	FALSE	2.73152	TRUE	Up	5.700e-04	FALSE
ZNF775	0.00561417	-0.0976562	0.081	0.122	1	0.0138197	-0.0976562	FALSE	1.8595	TRUE	Down	5.614e-03	FALSE
ZNF776	0.00384457	0.828746	0.164	0.124	1	0.00996459	0.828746	FALSE	2.00154	TRUE	Up	3.845e-03	FALSE
ZNF781	1.27585e-05	1.53271	0.065	0.025	0.212711	6.43678e-05	1.53271	FALSE	4.19133	TRUE	Up	1.276e-05	FALSE
ZNF782	8.99754e-05	1.40455	0.077	0.037	1	0.000366889	1.40455	FALSE	3.43547	TRUE	Up	8.998e-05	FALSE
ZNF783	1.44959e-07	-0.33537	0.227	0.351	0.00241675	1.10686e-06	-0.33537	FALSE	5.95591	TRUE	Down	1.450e-07	FALSE
ZNF784	0.0024577	-0.250701	0.055	0.092	1	0.00675685	-0.250701	FALSE	2.17026	TRUE	Down	2.458e-03	FALSE
ZNF785	0.00018726	-0.428769	0.11	0.171	1	0.000699461	-0.428769	FALSE	3.15524	TRUE	Down	1.873e-04	FALSE
ZNF787	0.0187519	-0.760104	0.031	0.052	1	0.0393748	-0.760104	FALSE	1.40478	TRUE	Down	1.875e-02	FALSE
ZNF800	4.44491e-07	1.19576	0.199	0.123	0.00741056	3.09261e-06	1.19576	FALSE	5.50967	TRUE	Up	4.445e-07	FALSE
ZNF808	6.07885e-05	1.51849	0.1	0.054	1	0.00025951	1.51849	FALSE	3.58585	TRUE	Up	6.079e-05	FALSE
ZNF835	0.023499	-0.102186	0.065	0.094	1	0.0478465	-0.102186	FALSE	1.32015	TRUE	Down	2.350e-02	FALSE
ZNF844	3.35711e-05	1.44256	0.114	0.064	0.559697	0.000152795	1.44256	FALSE	3.81589	TRUE	Up	3.357e-05	FALSE
ZNF862	0.00199079	-0.210642	0.166	0.232	1	0.00562657	-0.210642	FALSE	2.24976	TRUE	Down	1.991e-03	FALSE
ZNHIT6	7.03186e-08	-0.404597	0.154	0.263	0.00117235	5.67114e-07	-0.404597	FALSE	6.24633	TRUE	Down	7.032e-08	FALSE
ZRANB2	0.00925228	-0.0504219	0.385	0.483	1	0.0214239	-0.0504219	FALSE	1.6691	TRUE	Down	9.252e-03	FALSE
ZSCAN18	1.11505e-11	-0.399581	0.377	0.58	1.85901e-07	1.82603e-10	-0.399581	FALSE	9.73849	TRUE	Down	1.115e-11	FALSE
ZSCAN20	0.00073978	-0.826924	0.04	0.076	1	0.0023279	-0.826924	FALSE	2.63304	TRUE	Down	7.398e-04	FALSE
ZSCAN21	0.000500043	-0.334171	0.094	0.15	1	0.0016505	-0.334171	FALSE	2.78238	TRUE	Down	5.000e-04	FALSE
ZSCAN25	0.000258826	-0.523084	0.07	0.12	1	0.000925377	-0.523084	FALSE	3.03368	TRUE	Down	2.588e-04	FALSE
ZSCAN29	0.00228431	-0.29836	0.075	0.118	1	0.0063366	-0.29836	FALSE	2.19814	TRUE	Down	2.284e-03	FALSE
ZSCAN30	0.00285248	-0.116645	0.207	0.279	1	0.00768864	-0.116645	FALSE	2.11415	TRUE	Down	2.852e-03	FALSE
ZSWIM6	6.50114e-11	0.962859	0.455	0.372	1.08387e-06	9.2876e-10	0.962859	FALSE	9.0321	TRUE	Up	6.501e-11	FALSE
ZSWIM8	0.000348315	-0.15502	0.4	0.537	1	0.00119982	-0.15502	FALSE	2.92088	TRUE	Down	3.483e-04	FALSE
ZSWIM9	0.0150769	0.0732394	0.065	0.097	1	0.0326612	0.0732394	FALSE	1.48597	TRUE	Up	1.508e-02	FALSE
ZYX	0.00626146	-0.0625355	0.211	0.277	1	0.0152111	-0.0625355	FALSE	1.81784	TRUE	Down	6.261e-03	FALSE
ZZEF1	0.0150903	0.0487289	0.196	0.255	1	0.0326765	0.0487289	FALSE	1.48576	TRUE	Up	1.509e-02	FALSE

### Sheet: Supp Table 1f
gene	p_val	avg_log2FC	pct.1	pct.2	p_val_adj	p_val_adj_BH	log2FC_clipped	log2FC_clipped_flag	neg_log10_padj	significant	direction	p_val_sci	is_sex_linked	sex_chromosome
A2M	0.00013073	-1.90538	0.035	0.074	1	0.000351396	-1.90538	FALSE	3.4542	TRUE	Down	1.307e-04	FALSE
AADAT	0.0115368	0.202361	0.168	0.122	1	0.0201518	0.202361	FALSE	1.69569	TRUE	Up	1.154e-02	FALSE
AAK1	2.55733e-05	0.273316	0.724	0.636	0.426358	8.04687e-05	0.273316	FALSE	4.09437	TRUE	Up	2.557e-05	FALSE
AASDH	4.20661e-14	0.918782	0.332	0.177	7.01326e-10	7.23657e-13	0.918782	FALSE	12.1405	TRUE	Up	4.207e-14	FALSE
AASDHPPT	1.16909e-09	0.558183	0.478	0.34	1.94911e-05	9.04769e-09	0.558183	FALSE	8.04346	TRUE	Up	1.169e-09	FALSE
AASS	2.85069e-06	-0.664733	0.141	0.222	0.0475267	1.10415e-05	-0.664733	FALSE	4.95697	TRUE	Down	2.851e-06	FALSE
AATK	7.67219e-24	-1.17881	0.592	0.69	1.27911e-19	5.13269e-22	-1.17881	FALSE	21.2897	TRUE	Down	7.672e-24	FALSE
ABAT	1.55746e-05	0.211837	0.536	0.412	0.25966	5.12851e-05	0.211837	FALSE	4.29001	TRUE	Up	1.557e-05	FALSE
ABCA1	8.84527e-10	1.35042	0.143	0.058	1.47468e-05	7.00755e-09	1.35042	FALSE	8.15443	TRUE	Up	8.845e-10	FALSE
ABCA2	7.8085e-28	-1.12224	0.79	0.846	1.30183e-23	9.59489e-26	-1.12224	FALSE	25.018	TRUE	Down	7.808e-28	FALSE
ABCA3	0.0205601	0.183348	0.628	0.554	1	0.0337262	0.183348	FALSE	1.47203	TRUE	Up	2.056e-02	FALSE
ABCA5	0.000515781	0.224703	0.56	0.457	1	0.00122748	0.224703	FALSE	2.91099	TRUE	Up	5.158e-04	FALSE
ABCA6	0.0262934	-0.694038	0.108	0.138	1	0.0420039	-0.694038	FALSE	1.37671	TRUE	Down	2.629e-02	FALSE
ABCA8	0.00203542	0.18464	0.136	0.2	1	0.00421432	0.18464	FALSE	2.37527	TRUE	Up	2.035e-03	FALSE			SST	MIA	MYH7	KLC3	POU4F1	SHOX2	IFI6	LOXL1	EFCAB1	NPNT
ABCA9	0.0153007	0.13077	0.187	0.137	1	0.0259473	0.13077	FALSE	1.58591	TRUE	Up	1.530e-02	FALSE
ABCB10	8.92778e-05	0.412684	0.198	0.126	1	0.000249381	0.412684	FALSE	3.60314	TRUE	Up	8.928e-05	FALSE
ABCB6	1.72215e-22	0.952103	0.584	0.391	2.87118e-18	9.92258e-21	0.952103	FALSE	20.0034	TRUE	Up	1.722e-22	FALSE
ABCB7	0.00899074	0.376617	0.196	0.146	1	0.0161279	0.376617	FALSE	1.79242	TRUE	Up	8.991e-03	TRUE	X
ABCB8	8.06193e-07	-0.62666	0.45	0.504	0.0134408	3.49466e-06	-0.62666	FALSE	5.45659	TRUE	Down	8.062e-07	FALSE
ABCB9	0.0135451	0.207846	0.47	0.394	1	0.0232816	0.207846	FALSE	1.63299	TRUE	Up	1.355e-02	FALSE
ABCC1	8.29685e-08	0.522502	0.365	0.245	0.00138325	4.52494e-07	0.522502	FALSE	6.34439	TRUE	Up	8.297e-08	FALSE
ABCC5	1.01581e-05	0.291169	0.68	0.588	0.169355	3.47313e-05	0.291169	FALSE	4.45928	TRUE	Up	1.016e-05	FALSE
ABCD2	0.00121815	0.512742	0.164	0.109	1	0.00264735	0.512742	FALSE	2.57719	TRUE	Up	1.218e-03	FALSE
ABCD4	0.00106122	0.266234	0.453	0.375	1	0.00234481	0.266234	FALSE	2.62989	TRUE	Up	1.061e-03	FALSE
ABCE1	0.000734588	0.137551	0.175	0.115	1	0.00168815	0.137551	FALSE	2.77259	TRUE	Up	7.346e-04	FALSE
ABCF2	0.000841262	0.126044	0.275	0.196	1	0.00190566	0.126044	FALSE	2.71996	TRUE	Up	8.413e-04	FALSE
ABCF3	0.00168396	0.240516	0.576	0.488	1	0.00356258	0.240516	FALSE	2.44824	TRUE	Up	1.684e-03	FALSE
ABCG1	3.57584e-07	0.498464	0.478	0.35	0.00596165	1.68336e-06	0.498464	FALSE	5.77382	TRUE	Up	3.576e-07	FALSE
ABCG4	0.0114977	0.0431147	0.224	0.167	1	0.0200951	0.0431147	FALSE	1.69691	TRUE	Up	1.150e-02	FALSE
ABHD13	9.54991e-14	1.16635	0.199	0.078	1.59216e-09	1.55196e-12	1.16635	FALSE	11.8091	TRUE	Up	9.550e-14	FALSE
ABHD14A	1.12164e-06	0.397573	0.384	0.265	0.0187	4.72927e-06	0.397573	FALSE	5.32521	TRUE	Up	1.122e-06	FALSE
ABHD17C	1.71473e-07	0.879193	0.12	0.051	0.00285879	8.69786e-07	0.879193	FALSE	6.06059	TRUE	Up	1.715e-07	FALSE
ABHD18	0.00364899	0.111119	0.27	0.201	1	0.00713562	0.111119	FALSE	2.14657	TRUE	Up	3.649e-03	FALSE
ABHD2	2.08705e-06	0.316503	0.44	0.312	0.0347953	8.30269e-06	0.316503	FALSE	5.08078	TRUE	Up	2.087e-06	FALSE
ABHD3	4.90509e-05	0.383427	0.195	0.12	0.817777	0.000145254	0.383427	FALSE	3.83787	TRUE	Up	4.905e-05	FALSE
ABHD4	0.00203003	0.532934	0.083	0.047	1	0.00420461	0.532934	FALSE	2.37627	TRUE	Up	2.030e-03	FALSE
ABHD6	5.22418e-05	-0.705786	0.29	0.353	0.870975	0.000153776	-0.705786	FALSE	3.81311	TRUE	Down	5.224e-05	FALSE
ABHD8	1.20999e-10	0.561	0.427	0.273	2.01729e-06	1.13302e-09	0.561	FALSE	8.94576	TRUE	Up	1.210e-10	FALSE
ABI2	1.93617e-06	0.314284	0.608	0.513	0.0322798	7.75884e-06	0.314284	FALSE	5.1102	TRUE	Up	1.936e-06	FALSE
ABL2	1.39273e-05	0.370096	0.271	0.176	0.232197	4.63552e-05	0.370096	FALSE	4.3339	TRUE	Up	1.393e-05	FALSE
ABLIM1	0.00148319	0.347944	0.412	0.332	1	0.00317465	0.347944	FALSE	2.4983	TRUE	Up	1.483e-03	FALSE
ABLIM3	4.15974e-10	0.550307	0.351	0.211	6.93511e-06	3.51766e-09	0.550307	FALSE	8.45375	TRUE	Up	4.160e-10	FALSE
ABR	1.91411e-12	0.603445	0.502	0.344	3.1912e-08	2.47314e-11	0.603445	FALSE	10.6068	TRUE	Up	1.914e-12	FALSE
ABRAXAS2	0.00153588	0.302281	0.188	0.128	1	0.00327752	0.302281	FALSE	2.48445	TRUE	Up	1.536e-03	FALSE
ABT1	4.62709e-05	1.07242	0.089	0.042	0.771429	0.000137749	1.07242	FALSE	3.86091	TRUE	Up	4.627e-05	FALSE
ABTB2	8.60798e-11	-1.38437	0.06	0.153	1.43512e-06	8.31921e-10	-1.38437	FALSE	9.07992	TRUE	Down	8.608e-11	FALSE
AC015871.1	0.000101989	1.76505	0.05	0.017	1	0.000280655	1.76505	FALSE	3.55183	TRUE	Up	1.020e-04	FALSE
AC073111.4	0.000289726	0.196187	0.232	0.156	1	0.000724586	0.196187	FALSE	3.13991	TRUE	Up	2.897e-04	FALSE
AC090360.1	0.00166587	0.375147	0.12	0.074	1	0.00352865	0.375147	FALSE	2.45239	TRUE	Up	1.666e-03	FALSE
AC092835.1	0.000434278	0.580085	0.215	0.149	1	0.00104906	0.580085	FALSE	2.9792	TRUE	Up	4.343e-04	FALSE
AC093323.1	0.0201604	0.691295	0.09	0.061	1	0.033152	0.691295	FALSE	1.47949	TRUE	Up	2.016e-02	FALSE
AC118549.1	5.74118e-06	0.463519	0.248	0.156	0.095717	2.07551e-05	0.463519	FALSE	4.68287	TRUE	Up	5.741e-06	FALSE
ACACA	5.1955e-07	0.399412	0.455	0.325	0.00866193	2.35824e-06	0.399412	FALSE	5.62741	TRUE	Up	5.195e-07	FALSE
ACAD10	0.0272136	0.203311	0.134	0.098	1	0.0433015	0.203311	FALSE	1.3635	TRUE	Up	2.721e-02	FALSE
ACAD11	0.000432617	0.336023	0.376	0.285	1	0.00104547	0.336023	FALSE	2.98069	TRUE	Up	4.326e-04	FALSE
ACAD9	0.0144047	0.0468895	0.341	0.271	1	0.0245835	0.0468895	FALSE	1.60936	TRUE	Up	1.440e-02	FALSE
ACADM	0.0108027	0.324447	0.29	0.231	1	0.0190389	0.324447	FALSE	1.72036	TRUE	Up	1.080e-02	FALSE
ACADSB	0.0028162	-0.0228978	0.253	0.182	1	0.00565117	-0.0228978	FALSE	2.24786	TRUE	Down	2.816e-03	FALSE
ACAP2	5.70657e-06	0.521334	0.359	0.254	0.0951399	2.06424e-05	0.521334	FALSE	4.68524	TRUE	Up	5.707e-06	FALSE
ACAP3	3.65931e-05	-0.379522	0.757	0.774	0.61008	0.000111445	-0.379522	FALSE	3.95294	TRUE	Down	3.659e-05	FALSE
ACAT2	2.6363e-18	-1.34725	0.236	0.392	4.39524e-14	8.37635e-17	-1.34725	FALSE	16.0769	TRUE	Down	2.636e-18	FALSE
ACBD3	0.00135255	0.185516	0.291	0.216	1	0.00291106	0.185516	FALSE	2.53595	TRUE	Up	1.353e-03	FALSE
ACBD6	3.77986e-07	0.417315	0.385	0.261	0.00630178	1.7704e-06	0.417315	FALSE	5.75193	TRUE	Up	3.780e-07	FALSE
ACCS	5.1711e-07	-1.88947	0.056	0.12	0.00862127	2.34806e-06	-1.88947	FALSE	5.62929	TRUE	Down	5.171e-07	FALSE
ACHE	7.93865e-05	0.160474	0.598	0.529	1	0.000224829	0.160474	FALSE	3.64815	TRUE	Up	7.939e-05	FALSE
ACIN1	0.0163317	0.134673	0.394	0.321	1	0.0275058	0.134673	FALSE	1.56057	TRUE	Up	1.633e-02	FALSE
ACKR1	2.18496e-05	1.55853	0.065	0.024	0.364277	6.96804e-05	1.55853	FALSE	4.15689	TRUE	Up	2.185e-05	FALSE
ACKR3	0.00675755	0.838582	0.059	0.033	1	0.0124635	0.838582	FALSE	1.90436	TRUE	Up	6.758e-03	FALSE
ACLY	0.000271941	-0.701885	0.182	0.239	1	0.000684513	-0.701885	FALSE	3.16462	TRUE	Down	2.719e-04	FALSE
ACOT13	0.000202758	0.580801	0.196	0.129	1	0.00052429	0.580801	FALSE	3.28043	TRUE	Up	2.028e-04	FALSE
ACOT8	0.00309565	0.177222	0.263	0.192	1	0.00615857	0.177222	FALSE	2.21052	TRUE	Up	3.096e-03	FALSE
ACOX3	0.00556952	0.0873926	0.336	0.257	1	0.0104516	0.0873926	FALSE	1.98082	TRUE	Up	5.570e-03	FALSE
ACP1	0.0233617	-0.0326721	0.226	0.174	1	0.0377866	-0.0326721	FALSE	1.42266	TRUE	Down	2.336e-02	FALSE
ACP6	0.000531955	0.222416	0.26	0.184	1	0.00126223	0.222416	FALSE	2.89886	TRUE	Up	5.320e-04	FALSE
ACSBG1	4.26193e-11	-1.46965	0.079	0.183	7.10549e-07	4.34933e-10	-1.46965	FALSE	9.36158	TRUE	Down	4.262e-11	FALSE
ACSL3	0.000154773	0.434153	0.388	0.296	1	0.000409982	0.434153	FALSE	3.38724	TRUE	Up	1.548e-04	FALSE
ACTB	8.29259e-14	-0.517572	0.741	0.798	1.38254e-09	1.36607e-12	-0.517572	FALSE	11.8645	TRUE	Down	8.293e-14	FALSE
ACTL6B	5.84183e-09	0.463139	0.464	0.322	9.7395e-05	3.95654e-08	0.463139	FALSE	7.40268	TRUE	Up	5.842e-09	FALSE
ACTN1	4.0292e-05	0.337461	0.344	0.242	0.671749	0.000121512	0.337461	FALSE	3.91538	TRUE	Up	4.029e-05	FALSE
ACTN2	2.87942e-22	-1.67305	0.145	0.329	4.80056e-18	1.58329e-20	-1.67305	FALSE	19.8004	TRUE	Down	2.879e-22	FALSE
ACTN4	7.89716e-07	-0.717983	0.494	0.538	0.0131661	3.43313e-06	-0.717983	FALSE	5.46431	TRUE	Down	7.897e-07	FALSE
ACTR1B	0.00796199	-0.182917	0.55	0.576	1	0.0144526	-0.182917	FALSE	1.84005	TRUE	Down	7.962e-03	FALSE
ACTR3	0.00061407	0.0606376	0.161	0.102	1	0.00143752	0.0606376	FALSE	2.84238	TRUE	Up	6.141e-04	FALSE
ACTR5	0.0118554	0.325387	0.207	0.158	1	0.0206423	0.325387	FALSE	1.68524	TRUE	Up	1.186e-02	FALSE
ACTR8	0.0197818	0.118139	0.218	0.166	1	0.032614	0.118139	FALSE	1.4866	TRUE	Up	1.978e-02	FALSE
ACTRT3	6.00953e-14	1.34255	0.12	0.029	1.00191e-09	1.00231e-12	1.34255	FALSE	11.999	TRUE	Up	6.010e-14	FALSE
ACVR1B	0.0140223	0.0849844	0.427	0.355	1	0.0240229	0.0849844	FALSE	1.61937	TRUE	Up	1.402e-02	FALSE
ACVR2A	1.76081e-20	1.43923	0.276	0.104	2.93561e-16	7.36237e-19	1.43923	FALSE	18.133	TRUE	Up	1.761e-20	FALSE
ACVR2B	8.14872e-05	0.324859	0.28	0.191	1	0.000230237	0.324859	FALSE	3.63783	TRUE	Up	8.149e-05	FALSE
ACY1	0.00162403	0.183037	0.172	0.115	1	0.00344731	0.183037	FALSE	2.46252	TRUE	Up	1.624e-03	FALSE
ACYP1	0.00536536	0.0849184	0.221	0.161	1	0.0100984	0.0849184	FALSE	1.99575	TRUE	Up	5.365e-03	FALSE
ADAL	7.14489e-10	0.572908	0.179	0.079	1.1912e-05	5.75896e-09	0.572908	FALSE	8.23966	TRUE	Up	7.145e-10	FALSE
ADAM10	3.78538e-06	0.483693	0.364	0.257	0.0631099	1.4293e-05	0.483693	FALSE	4.84488	TRUE	Up	3.785e-06	FALSE
ADAM15	0.0013947	-0.611302	0.348	0.382	1	0.00299644	-0.611302	FALSE	2.52339	TRUE	Down	1.395e-03	FALSE
ADAM17	4.64943e-08	0.657674	0.274	0.164	0.000775154	2.67631e-07	0.657674	FALSE	6.57246	TRUE	Up	4.649e-08	FALSE
ADAM20	0.000861904	0.576411	0.074	0.038	1	0.00194839	0.576411	FALSE	2.71032	TRUE	Up	8.619e-04	FALSE
ADAM28	6.24506e-06	-1.32353	0.04	0.093	0.104118	2.23752e-05	-1.32353	FALSE	4.65023	TRUE	Down	6.245e-06	FALSE
ADAM32	2.64339e-06	0.706431	0.115	0.053	0.0440705	1.03015e-05	0.706431	FALSE	4.9871	TRUE	Up	2.643e-06	FALSE
ADAM33	2.75609e-17	-3.5681	0.052	0.171	4.59495e-13	7.66485e-16	-3.5681	FALSE	15.1155	TRUE	Down	2.756e-17	FALSE
ADAM8	0.0311171	0.108708	0.104	0.073	1	0.048816	0.108708	FALSE	1.31144	TRUE	Up	3.112e-02	FALSE
ADAM9	0.000122401	0.416472	0.287	0.203	1	0.000331152	0.416472	FALSE	3.47997	TRUE	Up	1.224e-04	FALSE
ADAMTS1	0.00134662	-0.834866	0.051	0.089	1	0.00290038	-0.834866	FALSE	2.53755	TRUE	Down	1.347e-03	FALSE
ADAMTS10	9.35865e-12	0.62752	0.372	0.217	1.56027e-07	1.06923e-10	0.62752	FALSE	9.97093	TRUE	Up	9.359e-12	FALSE
ADAMTS16	0.0242118	1.03451	0.088	0.062	1	0.0390357	1.03451	FALSE	1.40854	TRUE	Up	2.421e-02	FALSE
ADAMTS19	3.06966e-11	1.23794	0.136	0.047	5.11774e-07	3.20042e-10	1.23794	FALSE	9.49479	TRUE	Up	3.070e-11	FALSE
ADAMTS20	3.71237e-10	-4.3166	0.006	0.058	6.18927e-06	3.17503e-09	-4.3166	FALSE	8.49825	TRUE	Down	3.712e-10	FALSE
ADAMTS4	1.09943e-19	-1.49886	0.103	0.268	1.83296e-15	4.1633e-18	-1.49886	FALSE	17.3806	TRUE	Down	1.099e-19	FALSE
ADAMTSL1	9.45243e-08	2.07206	0.059	0.013	0.00157591	5.09745e-07	2.07206	FALSE	6.29265	TRUE	Up	9.452e-08	FALSE
ADAMTSL2	1.49931e-12	-1.09007	0.177	0.313	2.49966e-08	1.97535e-11	-1.09007	FALSE	10.7044	TRUE	Down	1.499e-12	FALSE
ADAMTSL3	0.000154402	1.1321	0.088	0.044	1	0.000409133	1.1321	FALSE	3.38814	TRUE	Up	1.544e-04	FALSE
ADAP1	0.0008544	-0.783094	0.313	0.35	1	0.00193251	-0.783094	FALSE	2.71388	TRUE	Down	8.544e-04	FALSE
ADAP2	2.25978e-05	0.0376422	0.106	0.051	0.376751	7.19141e-05	0.0376422	FALSE	4.14319	TRUE	Up	2.260e-05	FALSE
ADAR	4.65991e-17	0.599141	0.683	0.551	7.769e-13	1.24977e-15	0.599141	FALSE	14.9032	TRUE	Up	4.660e-17	FALSE
ADARB1	0.0246291	-0.446206	0.308	0.332	1	0.0396291	-0.446206	FALSE	1.40199	TRUE	Down	2.463e-02	FALSE
ADAT1	0.0065896	0.117041	0.304	0.236	1	0.012193	0.117041	FALSE	1.91389	TRUE	Up	6.590e-03	FALSE
ADCK5	0.00311298	0.0285835	0.235	0.168	1	0.00618794	0.0285835	FALSE	2.20845	TRUE	Up	3.113e-03	FALSE
ADCY10	2.97008e-17	2.59515	0.116	0.019	4.95172e-13	8.20315e-16	2.59515	FALSE	15.086	TRUE	Up	2.970e-17	FALSE
ADCY2	1.39773e-27	1.57108	0.212	0.043	2.3303e-23	1.63412e-25	1.57108	FALSE	24.7867	TRUE	Up	1.398e-27	FALSE
ADCY3	0.00258903	0.170004	0.468	0.38	1	0.00524161	0.170004	FALSE	2.28054	TRUE	Up	2.589e-03	FALSE
ADCY9	2.1811e-05	0.388755	0.224	0.138	0.363633	6.9594e-05	0.388755	FALSE	4.15743	TRUE	Up	2.181e-05	FALSE
ADCYAP1	0.0143962	-0.323866	0.158	0.201	1	0.0245725	-0.323866	FALSE	1.60955	TRUE	Down	1.440e-02	FALSE
ADCYAP1R1	0.00289543	0.146032	0.495	0.415	1	0.00580049	0.146032	FALSE	2.23654	TRUE	Up	2.895e-03	FALSE
ADGRA1	0.000277725	0.60422	0.113	0.063	1	0.000697615	0.60422	FALSE	3.15638	TRUE	Up	2.777e-04	FALSE
ADGRA3	0.000755956	0.718036	0.074	0.038	1	0.00173131	0.718036	FALSE	2.76163	TRUE	Up	7.560e-04	FALSE
ADGRB1	0.00118117	0.240199	0.584	0.496	1	0.00257209	0.240199	FALSE	2.58971	TRUE	Up	1.181e-03	FALSE
ADGRB3	1.43821e-05	0.441545	0.419	0.317	0.239778	4.77105e-05	0.441545	FALSE	4.32139	TRUE	Up	1.438e-05	FALSE
ADGRD2	1.47102e-17	-5.25387	0.005	0.092	2.45248e-13	4.21761e-16	-5.25387	FALSE	15.3749	TRUE	Down	1.471e-17	FALSE
ADGRE2	0.00011194	-1.50057	0.029	0.067	1	0.000305042	-1.50057	FALSE	3.51564	TRUE	Down	1.119e-04	FALSE
ADGRE5	1.49325e-16	-1.8803	0.031	0.142	2.48955e-12	3.69994e-15	-1.8803	FALSE	14.4318	TRUE	Down	1.493e-16	FALSE
ADGRL1	1.45383e-06	0.374549	0.621	0.504	0.0242383	5.99761e-06	0.374549	FALSE	5.22202	TRUE	Up	1.454e-06	FALSE
ADGRL2	9.93773e-34	1.96863	0.356	0.126	1.65682e-29	2.44225e-31	1.96863	FALSE	30.6122	TRUE	Up	9.938e-34	FALSE
ADGRL3	9.52784e-05	0.151653	0.464	0.356	1	0.000264486	0.151653	FALSE	3.5776	TRUE	Up	9.528e-05	FALSE
ADGRV1	6.61545e-09	1.59399	0.114	0.042	0.000110293	4.45295e-08	1.59399	FALSE	7.35135	TRUE	Up	6.615e-09	FALSE
ADH5	2.03087e-07	0.732526	0.147	0.069	0.00338587	1.01478e-06	0.732526	FALSE	5.99363	TRUE	Up	2.031e-07	FALSE
ADHFE1	0.014389	-0.493705	0.091	0.125	1	0.0245637	-0.493705	FALSE	1.60971	TRUE	Down	1.439e-02	FALSE
ADIPOR1	0.00133409	0.202304	0.355	0.271	1	0.00287545	0.202304	FALSE	2.54129	TRUE	Up	1.334e-03	FALSE
ADIRF	0.000244619	1.42971	0.055	0.022	1	0.000622769	1.42971	FALSE	3.20567	TRUE	Up	2.446e-04	FALSE
ADK	0.00735741	-0.00421124	0.297	0.225	1	0.0134504	-0.00421124	FALSE	1.87126	TRUE	Down	7.357e-03	FALSE
ADM	0.022164	0.0646488	0.073	0.047	1	0.0360723	0.0646488	FALSE	1.44283	TRUE	Up	2.216e-02	FALSE
ADM5	5.50861e-07	1.77333	0.053	0.012	0.00918396	2.48352e-06	1.77333	FALSE	5.60493	TRUE	Up	5.509e-07	FALSE
ADNP	1.39848e-06	0.26896	0.287	0.18	0.0233154	5.79307e-06	0.26896	FALSE	5.23709	TRUE	Up	1.398e-06	FALSE
ADNP2	0.00288084	0.231594	0.267	0.197	1	0.00577318	0.231594	FALSE	2.23858	TRUE	Up	2.881e-03	FALSE
ADORA1	1.87305e-21	-1.01639	0.238	0.441	3.12275e-17	9.16881e-20	-1.01639	FALSE	19.0377	TRUE	Down	1.873e-21	FALSE
ADORA2A	1.77939e-15	1.65558	0.149	0.041	2.9666e-11	3.72651e-14	1.65558	FALSE	13.4287	TRUE	Up	1.779e-15	FALSE
ADPRHL1	6.97204e-07	0.498049	0.143	0.069	0.0116238	3.07425e-06	0.498049	FALSE	5.51226	TRUE	Up	6.972e-07	FALSE
ADRA1A	1.63263e-22	1.6179	0.185	0.042	2.72192e-18	9.45197e-21	1.6179	FALSE	20.0245	TRUE	Up	1.633e-22	FALSE
ADRA2A	2.75131e-11	1.65662	0.139	0.049	4.58698e-07	2.89476e-10	1.65662	FALSE	9.53839	TRUE	Up	2.751e-11	FALSE
ADRA2C	1.61479e-06	1.36371	0.051	0.012	0.0269218	6.5827e-06	1.36371	FALSE	5.1816	TRUE	Up	1.615e-06	FALSE
ADSL	3.89186e-14	0.832601	0.364	0.199	6.4885e-10	6.73358e-13	0.832601	FALSE	12.1718	TRUE	Up	3.892e-14	FALSE
AEBP1	5.30396e-09	1.66974	0.12	0.046	8.84276e-05	3.61666e-08	1.66974	FALSE	7.44169	TRUE	Up	5.304e-09	FALSE
AEBP2	4.8263e-05	0.288879	0.517	0.401	0.804641	0.000143149	0.288879	FALSE	3.84421	TRUE	Up	4.826e-05	FALSE
AFAP1	3.93721e-05	0.54096	0.213	0.136	0.656412	0.000119276	0.54096	FALSE	3.92345	TRUE	Up	3.937e-05	FALSE
AFAP1L2	0.000281815	0.734774	0.099	0.054	1	0.00070715	0.734774	FALSE	3.15049	TRUE	Up	2.818e-04	FALSE
AFDN	0.000183699	0.307482	0.646	0.556	1	0.000479018	0.307482	FALSE	3.31965	TRUE	Up	1.837e-04	FALSE
AFF2	4.26365e-13	0.755468	0.417	0.254	7.10835e-09	6.29201e-12	0.755468	FALSE	11.2012	TRUE	Up	4.264e-13	TRUE	X
AFF3	1.25902e-05	0.2915	0.514	0.407	0.209903	4.22197e-05	0.2915	FALSE	4.37448	TRUE	Up	1.259e-05	FALSE
AFF4	9.13214e-08	0.380213	0.561	0.425	0.00152251	4.94466e-07	0.380213	FALSE	6.30586	TRUE	Up	9.132e-08	FALSE
AFTPH	2.72714e-10	0.767062	0.333	0.197	4.54669e-06	2.40411e-09	0.767062	FALSE	8.61904	TRUE	Up	2.727e-10	FALSE
AGAP1	1.33471e-05	-0.355139	0.609	0.631	0.222523	4.45101e-05	-0.355139	FALSE	4.35154	TRUE	Down	1.335e-05	FALSE
AGAP2	5.36973e-07	-0.637372	0.47	0.534	0.00895242	2.42818e-06	-0.637372	FALSE	5.61472	TRUE	Down	5.370e-07	FALSE
