## Supplementary Table 1_Differentially_Expressed_Genes_COVID-19_vs_CON for "Convergent Innate Immune and Metabolic Signatures in Parkinson’s Disease and Viral Infection" (part 5 of 6)

### Sheet: Supp Table 1f (continued)
gene	p_val	avg_log2FC	pct.1	pct.2	p_val_adj	p_val_adj_BH	log2FC_clipped	log2FC_clipped_flag	neg_log10_padj	significant	direction	p_val_sci	is_sex_linked	sex_chromosome
AGBL4	0.00570107	0.154173	0.25	0.187	1	0.0106868	0.154173	FALSE	1.97115	TRUE	Up	5.701e-03	FALSE
AGFG1	0.00991615	0.305102	0.354	0.287	1	0.0176173	0.305102	FALSE	1.75406	TRUE	Up	9.916e-03	FALSE
AGFG2	0.00651271	0.267768	0.199	0.147	1	0.0120693	0.267768	FALSE	1.91832	TRUE	Up	6.513e-03	FALSE
AGGF1	3.58642e-05	0.331242	0.426	0.323	0.597929	0.000109475	0.331242	FALSE	3.96069	TRUE	Up	3.586e-05	FALSE
AGK	0.00982158	0.080127	0.24	0.18	1	0.0174751	0.080127	FALSE	1.75758	TRUE	Up	9.822e-03	FALSE
AGO1	0.00022773	0.240219	0.434	0.335	1	0.000582833	0.240219	FALSE	3.23446	TRUE	Up	2.277e-04	FALSE
AGO3	2.39236e-05	0.231263	0.438	0.321	0.398855	7.56734e-05	0.231263	FALSE	4.12106	TRUE	Up	2.392e-05	FALSE
AGPAT2	7.48181e-09	0.494588	0.138	0.056	0.000124737	4.9667e-08	0.494588	FALSE	7.30393	TRUE	Up	7.482e-09	FALSE
AGRN	1.06393e-05	-0.655547	0.28	0.356	0.177379	3.61666e-05	-0.655547	FALSE	4.44169	TRUE	Down	1.064e-05	FALSE
AGT	0.0269735	-0.358883	0.249	0.3	1	0.0429593	-0.358883	FALSE	1.36694	TRUE	Down	2.697e-02	FALSE
AHCTF1	5.46804e-09	1.07013	0.164	0.075	9.11631e-05	3.72012e-08	1.07013	FALSE	7.42944	TRUE	Up	5.468e-09	FALSE
AHCY	0.0250174	0.0647647	0.136	0.099	1	0.0401894	0.0647647	FALSE	1.39589	TRUE	Up	2.502e-02	FALSE
AHCYL2	6.03373e-08	0.531876	0.373	0.246	0.00100594	3.39049e-07	0.531876	FALSE	6.46974	TRUE	Up	6.034e-08	FALSE
AHDC1	3.30691e-06	0.383392	0.509	0.406	0.0551328	1.26298e-05	0.383392	FALSE	4.8986	TRUE	Up	3.307e-06	FALSE
AHI1	0.0232853	0.0598535	0.574	0.503	1	0.0376782	0.0598535	FALSE	1.42391	TRUE	Up	2.329e-02	FALSE
AHNAK2	9.96859e-09	-1.54346	0.113	0.202	0.000166196	6.49225e-08	-1.54346	FALSE	7.1876	TRUE	Down	9.969e-09	FALSE
AHRR	3.07194e-06	1.04244	0.077	0.029	0.0512154	1.18262e-05	1.04244	FALSE	4.92715	TRUE	Up	3.072e-06	FALSE
AHSA1	5.20786e-21	0.746174	0.658	0.491	8.68255e-17	2.34004e-19	0.746174	FALSE	18.6308	TRUE	Up	5.208e-21	FALSE
AIDA	1.55065e-05	0.495856	0.21	0.13	0.258525	5.10748e-05	0.495856	FALSE	4.29179	TRUE	Up	1.551e-05	FALSE
AIF1	0.000175655	-1.1728	0.025	0.061	1	0.000460025	-1.1728	FALSE	3.33722	TRUE	Down	1.757e-04	FALSE
AIF1L	3.05208e-21	-1.1125	0.135	0.323	5.08843e-17	1.45269e-19	-1.1125	FALSE	18.8378	TRUE	Down	3.052e-21	FALSE
AIFM1	0.00789592	-0.666188	0.173	0.213	1	0.0143543	-0.666188	FALSE	1.84302	TRUE	Down	7.896e-03	TRUE	X
AIFM3	2.75301e-07	-0.723849	0.28	0.377	0.00458982	1.32873e-06	-0.723849	FALSE	5.87656	TRUE	Down	2.753e-07	FALSE
AIMP2	0.00272812	-0.866729	0.097	0.14	1	0.0054863	-0.866729	FALSE	2.26072	TRUE	Down	2.728e-03	FALSE
AIRE	1.00914e-07	0.873254	0.123	0.052	0.00168244	5.40573e-07	0.873254	FALSE	6.26715	TRUE	Up	1.009e-07	FALSE
AJAP1	5.9626e-13	0.77877	0.281	0.138	9.94085e-09	8.46718e-12	0.77877	FALSE	11.0723	TRUE	Up	5.963e-13	FALSE
AJM1	1.49992e-07	0.340681	0.391	0.262	0.00250067	7.69254e-07	0.340681	FALSE	6.11393	TRUE	Up	1.500e-07	FALSE
AK4	3.40014e-09	0.589041	0.272	0.154	5.66872e-05	2.40003e-08	0.589041	FALSE	7.61978	TRUE	Up	3.400e-09	FALSE
AK6	6.60409e-08	0.958955	0.183	0.095	0.00110103	3.68795e-07	0.958955	FALSE	6.43322	TRUE	Up	6.604e-08	FALSE
AK7	3.44417e-07	1.19262	0.054	0.012	0.00574211	1.62582e-06	1.19262	FALSE	5.78893	TRUE	Up	3.444e-07	FALSE
AK9	8.71047e-06	0.306175	0.243	0.152	0.145221	3.0202e-05	0.306175	FALSE	4.51996	TRUE	Up	8.710e-06	FALSE
AKAP10	0.00394689	0.0669508	0.27	0.202	1	0.00765353	0.0669508	FALSE	2.11614	TRUE	Up	3.947e-03	FALSE
AKAP11	1.35979e-07	0.606631	0.488	0.363	0.00226704	7.06713e-07	0.606631	FALSE	6.15076	TRUE	Up	1.360e-07	FALSE
AKAP12	0.000127098	-0.14186	0.522	0.575	1	0.000342704	-0.14186	FALSE	3.46508	TRUE	Down	1.271e-04	FALSE
AKAP13	0.00112808	0.0508666	0.205	0.14	1	0.00247303	0.0508666	FALSE	2.60677	TRUE	Up	1.128e-03	FALSE
AKAP17A	2.1358e-08	-0.806983	0.19	0.292	0.00035608	1.30687e-07	-0.806983	FALSE	6.88377	TRUE	Down	2.136e-08	TRUE	X;Y
AKAP5	5.00965e-06	0.911425	0.069	0.024	0.0835209	1.84146e-05	0.911425	FALSE	4.73484	TRUE	Up	5.010e-06	FALSE
AKAP7	2.81128e-06	0.786464	0.238	0.151	0.0468697	1.09029e-05	0.786464	FALSE	4.96246	TRUE	Up	2.811e-06	FALSE
AKAP8L	0.0311471	0.123805	0.579	0.51	1	0.0488441	0.123805	FALSE	1.31119	TRUE	Up	3.115e-02	FALSE
AKAP9	1.43595e-07	0.386047	0.628	0.507	0.00239402	7.40861e-07	0.386047	FALSE	6.13026	TRUE	Up	1.436e-07	FALSE
AKIP1	8.34178e-10	0.453291	0.339	0.196	1.39074e-05	6.63048e-09	0.453291	FALSE	8.17846	TRUE	Up	8.342e-10	FALSE
AKIRIN1	0.00210771	0.441282	0.329	0.262	1	0.00435128	0.441282	FALSE	2.36138	TRUE	Up	2.108e-03	FALSE
AKIRIN2	0.0118416	0.150259	0.469	0.393	1	0.0206243	0.150259	FALSE	1.68562	TRUE	Up	1.184e-02	FALSE
AKNA	0.00217955	0.184247	0.233	0.169	1	0.00448652	0.184247	FALSE	2.34809	TRUE	Up	2.180e-03	FALSE
AKR1B1	0.00804341	0.118337	0.399	0.324	1	0.0145806	0.118337	FALSE	1.83623	TRUE	Up	8.043e-03	FALSE
AKR1C2	0.000151048	0.533859	0.078	0.037	1	0.00040135	0.533859	FALSE	3.39648	TRUE	Up	1.510e-04	FALSE
AKR1E2	5.03878e-08	0.840014	0.159	0.074	0.000840065	2.87482e-07	0.840014	FALSE	6.54139	TRUE	Up	5.039e-08	FALSE
AKR7A2	1.20808e-05	0.401457	0.228	0.143	0.201412	4.06475e-05	0.401457	FALSE	4.39097	TRUE	Up	1.208e-05	FALSE
AKT2	1.34551e-06	0.301204	0.579	0.455	0.0224323	5.58903e-06	0.301204	FALSE	5.25266	TRUE	Up	1.346e-06	FALSE
AKT3	0.00396285	0.160711	0.417	0.337	1	0.00767954	0.160711	FALSE	2.11466	TRUE	Up	3.963e-03	FALSE
AKTIP	5.32472e-06	0.344284	0.485	0.357	0.0887737	1.94418e-05	0.344284	FALSE	4.71126	TRUE	Up	5.325e-06	FALSE
AL160269.1	0.00133839	-1.28416	0.037	0.07	1	0.00288419	-1.28416	FALSE	2.53998	TRUE	Down	1.338e-03	FALSE
ALDH18A1	2.17801e-05	0.371713	0.18	0.106	0.363117	6.95156e-05	0.371713	FALSE	4.15792	TRUE	Up	2.178e-05	FALSE
ALDH1L2	1.12443e-05	0.67365	0.171	0.098	0.187466	3.80349e-05	0.67365	FALSE	4.41982	TRUE	Up	1.124e-05	FALSE
ALDH2	7.92126e-06	0.219845	0.471	0.351	0.132063	2.77937e-05	0.219845	FALSE	4.55605	TRUE	Up	7.921e-06	FALSE
ALDH3A2	1.35481e-07	0.630423	0.357	0.237	0.00225873	7.05038e-07	0.630423	FALSE	6.15179	TRUE	Up	1.355e-07	FALSE
ALDH4A1	0.020114	0.923223	0.069	0.044	1	0.0330891	0.923223	FALSE	1.48031	TRUE	Up	2.011e-02	FALSE
ALDH7A1	3.58125e-05	0.503762	0.152	0.088	0.597067	0.0001094	0.503762	FALSE	3.96098	TRUE	Up	3.581e-05	FALSE
ALDH8A1	0.00603787	-0.675766	0.118	0.159	1	0.0112603	-0.675766	FALSE	1.94845	TRUE	Down	6.038e-03	FALSE
ALDOC	1.21398e-24	-1.58072	0.599	0.703	2.02395e-20	9.31132e-23	-1.58072	FALSE	22.031	TRUE	Down	1.214e-24	FALSE
ALG12	1.58232e-06	0.393793	0.421	0.301	0.0263804	6.46566e-06	0.393793	FALSE	5.18939	TRUE	Up	1.582e-06	FALSE
ALG13	2.03092e-07	0.500051	0.431	0.312	0.00338595	1.01478e-06	0.500051	FALSE	5.99363	TRUE	Up	2.031e-07	TRUE	X
ALG1L	0.00247599	0.399688	0.092	0.054	1	0.00503222	0.399688	FALSE	2.29824	TRUE	Up	2.476e-03	FALSE
ALG2	1.5461e-05	0.550876	0.205	0.125	0.257765	5.09387e-05	0.550876	FALSE	4.29295	TRUE	Up	1.546e-05	FALSE
ALG9	0.0231408	0.121152	0.237	0.184	1	0.0374797	0.121152	FALSE	1.4262	TRUE	Up	2.314e-02	FALSE
ALK	9.89167e-06	0.494072	0.079	0.032	0.164914	3.38974e-05	0.494072	FALSE	4.46983	TRUE	Up	9.892e-06	FALSE
ALKBH1	0.00666151	0.189077	0.111	0.072	1	0.012309	0.189077	FALSE	1.90978	TRUE	Up	6.662e-03	FALSE
ALKBH4	0.000897393	0.108233	0.221	0.151	1	0.00201816	0.108233	FALSE	2.69504	TRUE	Up	8.974e-04	FALSE
ALKBH6	0.00256548	-0.645866	0.263	0.303	1	0.00519656	-0.645866	FALSE	2.28428	TRUE	Down	2.565e-03	FALSE
ALMS1	7.37364e-06	0.339752	0.425	0.31	0.122933	2.6062e-05	0.339752	FALSE	4.58399	TRUE	Up	7.374e-06	FALSE
ALOX5	0.00146727	-0.639614	0.088	0.134	1	0.00314183	-0.639614	FALSE	2.50282	TRUE	Down	1.467e-03	FALSE
ALPK3	8.83916e-15	1.40218	0.158	0.048	1.47367e-10	1.68954e-13	1.40218	FALSE	12.7722	TRUE	Up	8.839e-15	FALSE
ALS2	1.30002e-05	0.422813	0.385	0.272	0.21674	4.34786e-05	0.422813	FALSE	4.36172	TRUE	Up	1.300e-05	FALSE
ALS2CL	0.000264819	0.308785	0.211	0.14	1	0.000668543	0.308785	FALSE	3.17487	TRUE	Up	2.648e-04	FALSE
AMD1	2.54651e-05	0.397299	0.225	0.143	0.424554	8.01491e-05	0.397299	FALSE	4.0961	TRUE	Up	2.547e-05	FALSE
AMDHD2	0.00253918	-0.55797	0.137	0.185	1	0.00514761	-0.55797	FALSE	2.28839	TRUE	Down	2.539e-03	FALSE
AMER1	0.0013442	0.0903691	0.153	0.099	1	0.00289568	0.0903691	FALSE	2.53825	TRUE	Up	1.344e-03	TRUE	X
AMER3	5.65081e-06	0.302218	0.236	0.146	0.0942102	2.04899e-05	0.302218	FALSE	4.68846	TRUE	Up	5.651e-06	FALSE
AMH	2.03783e-06	0.455789	0.214	0.126	0.0339746	8.13104e-06	0.455789	FALSE	5.08985	TRUE	Up	2.038e-06	FALSE
AMIGO1	5.03964e-08	0.473427	0.296	0.179	0.000840209	2.87482e-07	0.473427	FALSE	6.54139	TRUE	Up	5.040e-08	FALSE
AMIGO2	7.74772e-28	2.26775	0.21	0.043	1.2917e-23	9.59489e-26	2.26775	FALSE	25.018	TRUE	Up	7.748e-28	FALSE
AMMECR1L	0.0194187	0.0884505	0.112	0.076	1	0.0320944	0.0884505	FALSE	1.49357	TRUE	Up	1.942e-02	FALSE
AMN1	5.86504e-13	0.978561	0.252	0.119	9.77819e-09	8.34832e-12	0.978561	FALSE	11.0784	TRUE	Up	5.865e-13	FALSE
AMOTL1	3.38793e-09	0.37811	0.266	0.146	5.64836e-05	2.39281e-08	0.37811	FALSE	7.62109	TRUE	Up	3.388e-09	FALSE
AMOTL2	4.11678e-07	-0.857849	0.323	0.395	0.00686349	1.91299e-06	-0.857849	FALSE	5.71829	TRUE	Down	4.117e-07	FALSE
AMPD2	9.20033e-07	0.409898	0.506	0.394	0.0153388	3.94552e-06	0.409898	FALSE	5.4039	TRUE	Up	9.200e-07	FALSE
AMPD3	0.00547632	0.256032	0.262	0.201	1	0.0102864	0.256032	FALSE	1.98774	TRUE	Up	5.476e-03	FALSE
AMZ1	0.00352608	0.191708	0.069	0.038	1	0.00691773	0.191708	FALSE	2.16004	TRUE	Up	3.526e-03	FALSE
AMZ2	3.89547e-06	0.223548	0.18	0.099	0.0649453	1.46372e-05	0.223548	FALSE	4.83454	TRUE	Up	3.895e-06	FALSE
ANAPC1	0.000570441	0.733498	0.103	0.058	1	0.00134428	0.733498	FALSE	2.87151	TRUE	Up	5.704e-04	FALSE
ANAPC10	3.0085e-05	0.467136	0.13	0.069	0.501576	9.33238e-05	0.467136	FALSE	4.03001	TRUE	Up	3.008e-05	FALSE
ANAPC16	8.76043e-15	1.04263	0.349	0.19	1.46054e-10	1.67715e-13	1.04263	FALSE	12.7754	TRUE	Up	8.760e-15	FALSE
ANAPC4	7.51223e-05	0.290078	0.302	0.211	1	0.000214061	0.290078	FALSE	3.66946	TRUE	Up	7.512e-05	FALSE
ANAPC5	0.000167559	-0.375231	0.528	0.565	1	0.000440555	-0.375231	FALSE	3.356	TRUE	Down	1.676e-04	FALSE
ANAPC7	3.18305e-05	0.249707	0.371	0.263	0.530678	9.83331e-05	0.249707	FALSE	4.0073	TRUE	Up	3.183e-05	FALSE
ANGPTL2	4.41113e-11	-1.30764	0.081	0.184	7.35424e-07	4.49018e-10	-1.30764	FALSE	9.34774	TRUE	Down	4.411e-11	FALSE
ANK1	0.00626605	-0.482798	0.432	0.45	1	0.011648	-0.482798	FALSE	1.93375	TRUE	Down	6.266e-03	FALSE
ANK2	0.000446566	-0.252664	0.71	0.731	1	0.00107702	-0.252664	FALSE	2.96778	TRUE	Down	4.466e-04	FALSE
ANK3	8.8541e-08	0.470258	0.687	0.582	0.00147616	4.80925e-07	0.470258	FALSE	6.31792	TRUE	Up	8.854e-08	FALSE
ANKDD1A	3.9678e-06	0.328735	0.258	0.164	0.0661512	1.48848e-05	0.328735	FALSE	4.82726	TRUE	Up	3.968e-06	FALSE
ANKEF1	6.20244e-05	1.15155	0.071	0.031	1	0.000179586	1.15155	FALSE	3.74573	TRUE	Up	6.202e-05	FALSE
ANKFN1	1.0969e-22	2.93415	0.123	0.011	1.82876e-18	6.53907e-21	2.93415	FALSE	20.1845	TRUE	Up	1.097e-22	FALSE
ANKH	6.39239e-06	0.348674	0.493	0.375	0.106574	2.28622e-05	0.348674	FALSE	4.64088	TRUE	Up	6.392e-06	FALSE
ANKIB1	0.000228782	0.387358	0.259	0.18	1	0.000585172	0.387358	FALSE	3.23272	TRUE	Up	2.288e-04	FALSE
ANKLE1	4.19037e-07	1.33593	0.082	0.029	0.00698619	1.9393e-06	1.33593	FALSE	5.71236	TRUE	Up	4.190e-07	FALSE
ANKMY1	0.000219874	-1.00379	0.085	0.136	1	0.000565269	-1.00379	FALSE	3.24775	TRUE	Down	2.199e-04	FALSE
ANKMY2	9.02399e-06	0.546166	0.131	0.067	0.150448	3.11813e-05	0.546166	FALSE	4.50611	TRUE	Up	9.024e-06	FALSE
ANKRA2	0.00619908	0.54493	0.116	0.077	1	0.0115324	0.54493	FALSE	1.93808	TRUE	Up	6.199e-03	FALSE
ANKRD12	5.11813e-10	0.543316	0.346	0.209	8.53295e-06	4.24174e-09	0.543316	FALSE	8.37246	TRUE	Up	5.118e-10	FALSE
ANKRD13D	0.000155235	0.272823	0.562	0.474	1	0.000411025	0.272823	FALSE	3.38613	TRUE	Up	1.552e-04	FALSE
ANKRD18A	3.83492e-19	-1.26292	0.365	0.502	6.39358e-15	1.34244e-17	-1.26292	FALSE	16.8721	TRUE	Down	3.835e-19	FALSE
ANKRD18B	0.029662	0.0784172	0.249	0.196	1	0.0467648	0.0784172	FALSE	1.33008	TRUE	Up	2.966e-02	FALSE
ANKRD2	7.0758e-08	0.79044	0.082	0.025	0.00117968	3.91216e-07	0.79044	FALSE	6.40758	TRUE	Up	7.076e-08	FALSE
ANKRD26	1.34012e-07	0.398145	0.389	0.263	0.00223424	6.98601e-07	0.398145	FALSE	6.15577	TRUE	Up	1.340e-07	FALSE
ANKRD27	0.00081066	0.278122	0.259	0.184	1	0.00184223	0.278122	FALSE	2.73466	TRUE	Up	8.107e-04	FALSE
ANKRD30BL	2.36307e-07	1.26972	0.135	0.063	0.00393971	1.15722e-06	1.26972	FALSE	5.93658	TRUE	Up	2.363e-07	FALSE
ANKRD34B	1.47003e-06	1.32697	0.091	0.037	0.0245084	6.05616e-06	1.32697	FALSE	5.2178	TRUE	Up	1.470e-06	FALSE
ANKRD34C	0.0002938	0.256819	0.088	0.045	1	0.000734165	0.256819	FALSE	3.13421	TRUE	Up	2.938e-04	FALSE
ANKRD35	1.25458e-07	0.880335	0.144	0.066	0.00209164	6.59723e-07	0.880335	FALSE	6.18064	TRUE	Up	1.255e-07	FALSE
ANKRD36	1.24488e-06	1.27704	0.083	0.031	0.0207546	5.20153e-06	1.27704	FALSE	5.28387	TRUE	Up	1.245e-06	FALSE
ANKRD37	3.25062e-14	1.22004	0.209	0.084	5.41944e-10	5.68128e-13	1.22004	FALSE	12.2456	TRUE	Up	3.251e-14	FALSE
ANKRD42	5.92152e-05	0.31419	0.22	0.14	0.987235	0.000172073	0.31419	FALSE	3.76429	TRUE	Up	5.922e-05	FALSE
ANKRD45	8.70424e-07	0.323822	0.111	0.047	0.0145117	3.7488e-06	0.323822	FALSE	5.42611	TRUE	Up	8.704e-07	FALSE
ANKRD46	4.79042e-07	0.446962	0.274	0.165	0.00798658	2.19339e-06	0.446962	FALSE	5.65888	TRUE	Up	4.790e-07	FALSE
ANKRD49	3.81323e-09	0.950689	0.169	0.077	6.35742e-05	2.66197e-08	0.950689	FALSE	7.5748	TRUE	Up	3.813e-09	FALSE
ANKRD50	2.12689e-11	1.08774	0.18	0.074	3.54596e-07	2.28883e-10	1.08774	FALSE	9.64039	TRUE	Up	2.127e-11	FALSE
ANKRD55	3.63571e-12	0.899397	0.313	0.175	6.06146e-08	4.48119e-11	0.899397	FALSE	10.3486	TRUE	Up	3.636e-12	FALSE
ANKRD6	4.32974e-12	0.484012	0.289	0.143	7.21854e-08	5.24007e-11	0.484012	FALSE	10.2807	TRUE	Up	4.330e-12	FALSE
ANKRD65	8.29555e-06	-1.15863	0.089	0.153	0.138303	2.89971e-05	-1.15863	FALSE	4.53765	TRUE	Down	8.296e-06	FALSE
ANKRD7	0.0247874	0.258911	0.085	0.057	1	0.0398465	0.258911	FALSE	1.39961	TRUE	Up	2.479e-02	FALSE
ANKS1B	0.000527095	0.24872	0.698	0.601	1	0.00125218	0.24872	FALSE	2.90233	TRUE	Up	5.271e-04	FALSE
ANKS3	9.282e-08	0.426661	0.355	0.228	0.00154749	5.01453e-07	0.426661	FALSE	6.29977	TRUE	Up	9.282e-08	FALSE
ANKS6	0.000573241	0.20342	0.396	0.3	1	0.00135035	0.20342	FALSE	2.86955	TRUE	Up	5.732e-04	FALSE
ANKZF1	5.4226e-05	0.2658	0.591	0.494	0.904057	0.000159033	0.2658	FALSE	3.79851	TRUE	Up	5.423e-05	FALSE
ANLN	3.43927e-09	-0.335635	0.236	0.371	5.73395e-05	2.42481e-08	-0.335635	FALSE	7.61532	TRUE	Down	3.439e-09	FALSE
ANO10	0.00221294	0.266599	0.279	0.209	1	0.00454748	0.266599	FALSE	2.34223	TRUE	Up	2.213e-03	FALSE
ANO3	0.00813052	-1.30106	0.066	0.097	1	0.0147163	-1.30106	FALSE	1.8322	TRUE	Down	8.131e-03	FALSE
ANO5	4.17541e-06	0.481551	0.175	0.097	0.0696124	1.55956e-05	0.481551	FALSE	4.807	TRUE	Up	4.175e-06	FALSE
ANO6	5.28296e-05	0.684162	0.081	0.036	0.880775	0.000155354	0.684162	FALSE	3.80868	TRUE	Up	5.283e-05	FALSE
ANO8	0.0227153	0.139112	0.502	0.443	1	0.0368649	0.139112	FALSE	1.43339	TRUE	Up	2.272e-02	FALSE
ANOS1	6.19493e-07	1.20429	0.083	0.03	0.0103282	2.77012e-06	1.20429	FALSE	5.5575	TRUE	Up	6.195e-07	TRUE	X
ANTXR1	2.97413e-06	0.400154	0.197	0.113	0.0495846	1.149e-05	0.400154	FALSE	4.93968	TRUE	Up	2.974e-06	FALSE
ANXA11	2.76574e-06	-0.759276	0.164	0.248	0.0461105	1.07332e-05	-0.759276	FALSE	4.96927	TRUE	Down	2.766e-06	FALSE
ANXA3	4.75652e-08	-2.92314	0.018	0.071	0.000793007	2.73012e-07	-2.92314	FALSE	6.56382	TRUE	Down	4.757e-08	FALSE
ANXA4	0.000125197	-1.01971	0.036	0.077	1	0.000337957	-1.01971	FALSE	3.47114	TRUE	Down	1.252e-04	FALSE
ANXA5	1.50938e-06	-0.778573	0.174	0.258	0.0251643	6.19735e-06	-0.778573	FALSE	5.20779	TRUE	Down	1.509e-06	FALSE
ANXA6	8.50777e-06	-0.643765	0.551	0.566	0.141842	2.95929e-05	-0.643765	FALSE	4.52881	TRUE	Down	8.508e-06	FALSE
AOAH	1.07553e-05	-1.41412	0.04	0.091	0.179313	3.65141e-05	-1.41412	FALSE	4.43754	TRUE	Down	1.076e-05	FALSE
AOC2	9.77527e-08	0.585388	0.149	0.068	0.00162973	5.25743e-07	0.585388	FALSE	6.27923	TRUE	Up	9.775e-08	FALSE
AP1B1	0.00705189	-0.391439	0.427	0.447	1	0.0129489	-0.391439	FALSE	1.88777	TRUE	Down	7.052e-03	FALSE
AP1G1	0.0167469	0.252196	0.369	0.309	1	0.0281304	0.252196	FALSE	1.55082	TRUE	Up	1.675e-02	FALSE
AP1G2	9.06843e-05	0.299506	0.586	0.479	1	0.000252987	0.299506	FALSE	3.5969	TRUE	Up	9.068e-05	FALSE
AP1M1	1.59058e-05	0.259675	0.554	0.445	0.265182	5.22329e-05	0.259675	FALSE	4.28206	TRUE	Up	1.591e-05	FALSE
AP1S1	0.0196494	-0.85585	0.164	0.196	1	0.0324268	-0.85585	FALSE	1.4891	TRUE	Down	1.965e-02	FALSE
AP1S3	0.0153235	0.0735733	0.166	0.122	1	0.0259786	0.0735733	FALSE	1.58538	TRUE	Up	1.532e-02	FALSE
AP2A1	0.00103079	-0.315143	0.541	0.569	1	0.00228428	-0.315143	FALSE	2.64125	TRUE	Down	1.031e-03	FALSE
AP3B1	0.0178951	0.214695	0.195	0.149	1	0.0298259	0.214695	FALSE	1.52541	TRUE	Up	1.790e-02	FALSE
AP3B2	2.98937e-11	0.514739	0.672	0.533	4.98388e-07	3.1229e-10	0.514739	FALSE	9.50544	TRUE	Up	2.989e-11	FALSE
AP3M1	0.00439094	0.182645	0.19	0.134	1	0.00842104	0.182645	FALSE	2.07463	TRUE	Up	4.391e-03	FALSE
AP3S2	1.0217e-05	0.375619	0.356	0.249	0.170338	3.49129e-05	0.375619	FALSE	4.45701	TRUE	Up	1.022e-05	FALSE
AP4B1	0.00952437	0.0760038	0.275	0.21	1	0.016994	0.0760038	FALSE	1.7697	TRUE	Up	9.524e-03	FALSE
AP4E1	0.000603582	-0.00180156	0.177	0.115	1	0.0014149	-0.00180156	FALSE	2.84927	TRUE	Down	6.036e-04	FALSE
AP4S1	3.23703e-10	0.958831	0.194	0.089	5.39678e-06	2.8104e-09	0.958831	FALSE	8.55123	TRUE	Up	3.237e-10	FALSE
AP5M1	1.2835e-11	0.961479	0.28	0.146	2.13985e-07	1.43642e-10	0.961479	FALSE	9.84272	TRUE	Up	1.283e-11	FALSE
APBA1	0.00292124	0.230782	0.323	0.247	1	0.00584441	0.230782	FALSE	2.23326	TRUE	Up	2.921e-03	FALSE
APBA2	0.0136523	-0.32204	0.477	0.5	1	0.0234423	-0.32204	FALSE	1.63	TRUE	Down	1.365e-02	FALSE
APBB1	1.60268e-10	-0.628627	0.525	0.611	2.67198e-06	1.46987e-09	-0.628627	FALSE	8.83272	TRUE	Down	1.603e-10	FALSE
APBB1IP	7.20024e-09	-2.22786	0.026	0.09	0.000120042	4.79565e-08	-2.22786	FALSE	7.31915	TRUE	Down	7.200e-09	FALSE
APC	4.23807e-08	0.446203	0.441	0.307	0.000706571	2.46545e-07	0.446203	FALSE	6.6081	TRUE	Up	4.238e-08	FALSE
APC2	9.24938e-11	-0.54229	0.591	0.678	1.54206e-06	8.86792e-10	-0.54229	FALSE	9.05218	TRUE	Down	9.249e-11	FALSE
API5	0.000557603	0.234351	0.333	0.246	1	0.00131582	0.234351	FALSE	2.8808	TRUE	Up	5.576e-04	FALSE
APLN	0.000152392	-1.66001	0.025	0.061	1	0.000404563	-1.66001	FALSE	3.39301	TRUE	Down	1.524e-04	TRUE	X
APLP1	1.39677e-21	-1.07725	0.661	0.753	2.3287e-17	7.06721e-20	-1.07725	FALSE	19.1508	TRUE	Down	1.397e-21	FALSE
APOD	1.55856e-22	-1.12937	0.247	0.454	2.59843e-18	9.06675e-21	-1.12937	FALSE	20.0425	TRUE	Down	1.559e-22	FALSE
APOL6	8.55615e-06	1.10425	0.082	0.034	0.142648	2.9744e-05	1.10425	FALSE	4.5266	TRUE	Up	8.556e-06	FALSE
APOOL	0.00587645	0.346598	0.116	0.076	1	0.0109848	0.346598	FALSE	1.95921	TRUE	Up	5.876e-03	TRUE	X
APP	3.61427e-09	-0.403752	0.879	0.903	6.02571e-05	2.53631e-08	-0.403752	FALSE	7.5958	TRUE	Down	3.614e-09	FALSE
APPBP2	0.0246027	0.240506	0.176	0.136	1	0.0395971	0.240506	FALSE	1.40234	TRUE	Up	2.460e-02	FALSE
APPL2	1.59835e-07	0.531526	0.321	0.207	0.00266477	8.17643e-07	0.531526	FALSE	6.08744	TRUE	Up	1.598e-07	FALSE
APTX	0.00635166	0.0983467	0.18	0.128	1	0.0117999	0.0983467	FALSE	1.92812	TRUE	Up	6.352e-03	FALSE
AQP11	2.7245e-06	0.417902	0.12	0.056	0.0454228	1.06004e-05	0.417902	FALSE	4.97468	TRUE	Up	2.724e-06	FALSE
AQP3	1.79666e-19	-3.79228	0.007	0.107	2.99539e-15	6.59614e-18	-3.79228	FALSE	17.1807	TRUE	Down	1.797e-19	FALSE
AQP4	0.0240232	-0.136759	0.168	0.126	1	0.0387525	-0.136759	FALSE	1.4117	TRUE	Down	2.402e-02	FALSE
AQP7	1.36047e-17	-3.63709	0.01	0.105	2.26817e-13	3.93816e-16	-3.63709	FALSE	15.4047	TRUE	Down	1.360e-17	FALSE
AQR	3.17468e-05	0.372437	0.23	0.148	0.529282	9.80997e-05	0.372437	FALSE	4.00833	TRUE	Up	3.175e-05	FALSE
AR	6.55266e-11	1.26451	0.123	0.04	1.09246e-06	6.48908e-10	1.26451	FALSE	9.18782	TRUE	Up	6.553e-11	TRUE	X
ARAP2	0.00506846	-0.243008	0.16	0.211	1	0.00960264	-0.243008	FALSE	2.01761	TRUE	Down	5.068e-03	FALSE
ARCN1	0.001746	0.105527	0.347	0.264	1	0.00367832	0.105527	FALSE	2.43435	TRUE	Up	1.746e-03	FALSE
AREL1	0.0206287	0.152654	0.164	0.121	1	0.0338066	0.152654	FALSE	1.471	TRUE	Up	2.063e-02	FALSE
ARF4	0.00190047	0.15198	0.171	0.114	1	0.00396445	0.15198	FALSE	2.40182	TRUE	Up	1.900e-03	FALSE
ARFGAP3	6.39815e-10	0.807041	0.289	0.165	1.0667e-05	5.20233e-09	0.807041	FALSE	8.2838	TRUE	Up	6.398e-10	FALSE
ARFGEF1	7.41867e-06	0.548299	0.238	0.15	0.123684	2.61828e-05	0.548299	FALSE	4.58198	TRUE	Up	7.419e-06	FALSE
ARFGEF2	0.0290682	-0.578856	0.248	0.275	1	0.0459248	-0.578856	FALSE	1.33795	TRUE	Down	2.907e-02	FALSE
ARFGEF3	0.0190305	0.170168	0.353	0.285	1	0.0315003	0.170168	FALSE	1.50169	TRUE	Up	1.903e-02	FALSE
ARFIP1	6.86271e-08	0.762089	0.195	0.101	0.00114415	3.8136e-07	0.762089	FALSE	6.41866	TRUE	Up	6.863e-08	FALSE
ARG2	1.28839e-05	0.336661	0.182	0.105	0.2148	4.31206e-05	0.336661	FALSE	4.36532	TRUE	Up	1.288e-05	FALSE
ARGLU1	5.36071e-13	0.359869	0.865	0.81	8.93738e-09	7.69413e-12	0.359869	FALSE	11.1138	TRUE	Up	5.361e-13	FALSE
ARHGAP1	0.00886152	-0.5302	0.363	0.381	1	0.0159248	-0.5302	FALSE	1.79793	TRUE	Down	8.862e-03	FALSE
ARHGAP15	9.98893e-07	-2.53664	0.018	0.064	0.0166535	4.25191e-06	-2.53664	FALSE	5.37142	TRUE	Down	9.989e-07	FALSE
ARHGAP18	1.00136e-22	2.13076	0.152	0.024	1.66947e-18	6.02918e-21	2.13076	FALSE	20.2197	TRUE	Up	1.001e-22	FALSE
ARHGAP20	2.71728e-07	0.77371	0.138	0.064	0.00453025	1.31254e-06	0.77371	FALSE	5.88189	TRUE	Up	2.717e-07	FALSE
ARHGAP22	7.39691e-07	-1.10947	0.12	0.2	0.0123321	3.23316e-06	-1.10947	FALSE	5.49037	TRUE	Down	7.397e-07	FALSE
ARHGAP23	1.50604e-06	-1.01499	0.46	0.48	0.0251087	6.18756e-06	-1.01499	FALSE	5.20848	TRUE	Down	1.506e-06	FALSE
ARHGAP24	1.44026e-05	-0.908645	0.166	0.235	0.240121	4.77524e-05	-0.908645	FALSE	4.32101	TRUE	Down	1.440e-05	FALSE
ARHGAP26	0.000556864	0.0161827	0.414	0.309	1	0.00131434	0.0161827	FALSE	2.88129	TRUE	Up	5.569e-04	FALSE
ARHGAP27	6.03168e-06	0.078259	0.262	0.163	0.10056	2.17271e-05	0.078259	FALSE	4.663	TRUE	Up	6.032e-06	FALSE
ARHGAP29	7.42845e-06	0.496269	0.168	0.095	0.123847	2.62096e-05	0.496269	FALSE	4.58154	TRUE	Up	7.428e-06	FALSE
ARHGAP32	0.000281122	0.275037	0.255	0.174	1	0.000705808	0.275037	FALSE	3.15131	TRUE	Up	2.811e-04	FALSE
ARHGAP35	0.000150763	0.305315	0.48	0.378	1	0.00040068	0.305315	FALSE	3.3972	TRUE	Up	1.508e-04	FALSE
ARHGAP39	0.00397119	0.257678	0.3	0.227	1	0.00769446	0.257678	FALSE	2.11382	TRUE	Up	3.971e-03	FALSE
ARHGAP4	0.0077192	-0.920986	0.127	0.164	1	0.0140627	-0.920986	FALSE	1.85193	TRUE	Down	7.719e-03	TRUE	X
ARHGAP5	1.77149e-14	1.01118	0.368	0.207	2.95342e-10	3.25187e-13	1.01118	FALSE	12.4879	TRUE	Up	1.771e-14	FALSE
ARHGAP6	2.99908e-05	0.904227	0.083	0.037	0.500006	9.30796e-05	0.904227	FALSE	4.03115	TRUE	Up	2.999e-05	TRUE	X
ARHGAP9	0.00336508	-1.07929	0.056	0.091	1	0.00662671	-1.07929	FALSE	2.1787	TRUE	Down	3.365e-03	FALSE
ARHGDIA	3.95399e-05	-0.626755	0.339	0.401	0.659209	0.000119633	-0.626755	FALSE	3.92215	TRUE	Down	3.954e-05	FALSE
ARHGEF1	5.22113e-08	-0.812407	0.403	0.473	0.000870467	2.9671e-07	-0.812407	FALSE	6.52767	TRUE	Down	5.221e-08	FALSE
ARHGEF11	2.22663e-05	0.302697	0.448	0.337	0.371223	7.09528e-05	0.302697	FALSE	4.14903	TRUE	Up	2.227e-05	FALSE
ARHGEF12	1.39053e-07	0.456365	0.471	0.341	0.0023183	7.20517e-07	0.456365	FALSE	6.14236	TRUE	Up	1.391e-07	FALSE
ARHGEF17	6.83669e-07	0.334256	0.571	0.457	0.0113981	3.02674e-06	0.334256	FALSE	5.51902	TRUE	Up	6.837e-07	FALSE
ARHGEF2	3.89119e-08	-0.761363	0.356	0.439	0.00064874	2.28018e-07	-0.761363	FALSE	6.64203	TRUE	Down	3.891e-08	FALSE
ARHGEF26	3.77502e-08	1.02905	0.132	0.058	0.000629371	2.21858e-07	1.02905	FALSE	6.65392	TRUE	Up	3.775e-08	FALSE
ARHGEF28	7.48313e-11	1.16762	0.135	0.047	1.24759e-06	7.33213e-10	1.16762	FALSE	9.13477	TRUE	Up	7.483e-11	FALSE
ARHGEF33	8.27996e-06	0.965021	0.241	0.157	0.138043	2.89594e-05	0.965021	FALSE	4.53821	TRUE	Up	8.280e-06	FALSE
ARHGEF37	0.0140667	-0.602462	0.219	0.251	1	0.0240783	-0.602462	FALSE	1.61837	TRUE	Down	1.407e-02	FALSE
ARHGEF4	1.1478e-09	0.601315	0.597	0.536	1.9136e-05	8.90577e-09	0.601315	FALSE	8.05033	TRUE	Up	1.148e-09	FALSE
ARHGEF6	0.0290051	-0.0410454	0.103	0.071	1	0.0458361	-0.0410454	FALSE	1.33879	TRUE	Down	2.901e-02	TRUE	X
ARHGEF7	0.00966976	0.170908	0.612	0.549	1	0.017233	0.170908	FALSE	1.76364	TRUE	Up	9.670e-03	FALSE
ARHGEF9	1.95332e-08	0.493058	0.408	0.268	0.000325658	1.20403e-07	0.493058	FALSE	6.91936	TRUE	Up	1.953e-08	TRUE	X
ARID1A	0.014037	-0.0812839	0.267	0.205	1	0.0240412	-0.0812839	FALSE	1.61904	TRUE	Down	1.404e-02	FALSE
ARID1B	6.24159e-07	0.518393	0.449	0.326	0.010406	2.78892e-06	0.518393	FALSE	5.55456	TRUE	Up	6.242e-07	FALSE
ARID3B	5.59631e-08	0.835322	0.173	0.087	0.000933017	3.16092e-07	0.835322	FALSE	6.50019	TRUE	Up	5.596e-08	FALSE
ARID4A	3.90782e-10	0.638191	0.363	0.219	6.51511e-06	3.328e-09	0.638191	FALSE	8.47782	TRUE	Up	3.908e-10	FALSE
ARID5B	3.60848e-07	0.593708	0.308	0.198	0.00601605	1.69739e-06	0.593708	FALSE	5.77022	TRUE	Up	3.608e-07	FALSE
ARIH1	0.000255633	0.286216	0.464	0.363	1	0.000647597	0.286216	FALSE	3.1887	TRUE	Up	2.556e-04	FALSE
ARIH2	0.0312268	-0.283947	0.461	0.463	1	0.0489371	-0.283947	FALSE	1.31036	TRUE	Down	3.123e-02	FALSE
ARIH2OS	3.96536e-05	0.417691	0.111	0.056	0.661105	0.000119857	0.417691	FALSE	3.92134	TRUE	Up	3.965e-05	FALSE
ARL10	0.000385113	0.161072	0.283	0.201	1	0.000940486	0.161072	FALSE	3.02665	TRUE	Up	3.851e-04	FALSE
ARL13B	0.014672	0.460286	0.103	0.069	1	0.0249865	0.460286	FALSE	1.60229	TRUE	Up	1.467e-02	FALSE
ARL14EP	0.00240397	0.29555	0.24	0.175	1	0.00489989	0.29555	FALSE	2.30981	TRUE	Up	2.404e-03	FALSE
ARL15	1.07884e-07	0.650898	0.162	0.079	0.00179865	5.75607e-07	0.650898	FALSE	6.23987	TRUE	Up	1.079e-07	FALSE
ARL16	0.0031475	0.363718	0.194	0.138	1	0.00624316	0.363718	FALSE	2.2046	TRUE	Up	3.148e-03	FALSE
ARL2	8.75968e-05	-0.568795	0.395	0.447	1	0.000245084	-0.568795	FALSE	3.61069	TRUE	Down	8.760e-05	FALSE
ARL2BP	0.0092905	0.0324999	0.188	0.135	1	0.0166309	0.0324999	FALSE	1.77908	TRUE	Up	9.291e-03	FALSE
ARL3	0.000631561	0.133349	0.312	0.228	1	0.00147389	0.133349	FALSE	2.83154	TRUE	Up	6.316e-04	FALSE
ARL5A	0.00260279	0.38119	0.107	0.066	1	0.00526406	0.38119	FALSE	2.27868	TRUE	Up	2.603e-03	FALSE
ARL5B	4.23455e-05	0.54089	0.1	0.049	0.705984	0.000127036	0.54089	FALSE	3.89607	TRUE	Up	4.235e-05	FALSE
ARL6	1.43307e-05	0.675099	0.167	0.097	0.238922	4.75531e-05	0.675099	FALSE	4.32282	TRUE	Up	1.433e-05	FALSE
ARL6IP1	7.91682e-06	0.576591	0.353	0.254	0.131989	2.77862e-05	0.576591	FALSE	4.55617	TRUE	Up	7.917e-06	FALSE
ARL6IP4	4.70184e-10	0.425351	0.507	0.35	7.83891e-06	3.93738e-09	0.425351	FALSE	8.40479	TRUE	Up	4.702e-10	FALSE
ARL8A	1.41394e-07	-0.479752	0.558	0.617	0.00235732	7.30131e-07	-0.479752	FALSE	6.1366	TRUE	Down	1.414e-07	FALSE
ARL8B	0.00242273	0.273199	0.351	0.274	1	0.00493228	0.273199	FALSE	2.30695	TRUE	Up	2.423e-03	FALSE
ARMC1	0.0180951	0.292403	0.164	0.122	1	0.0301218	0.292403	FALSE	1.52112	TRUE	Up	1.810e-02	FALSE
ARMC10	1.70888e-07	0.517254	0.159	0.077	0.00284904	8.67185e-07	0.517254	FALSE	6.06189	TRUE	Up	1.709e-07	FALSE
ARMC2	4.37294e-11	0.685833	0.213	0.097	7.29057e-07	4.45507e-10	0.685833	FALSE	9.35115	TRUE	Up	4.373e-11	FALSE
ARMC7	1.64026e-05	0.166011	0.111	0.054	0.273463	5.37322e-05	0.166011	FALSE	4.26977	TRUE	Up	1.640e-05	FALSE
ARMC8	0.000198111	0.354166	0.394	0.302	1	0.000513374	0.354166	FALSE	3.28957	TRUE	Up	1.981e-04	FALSE
ARMC9	1.42578e-16	0.900283	0.348	0.174	2.37706e-12	3.56208e-15	0.900283	FALSE	14.4483	TRUE	Up	1.426e-16	FALSE
ARMCX1	0.0205732	0.0124713	0.34	0.27	1	0.0337386	0.0124713	FALSE	1.47187	TRUE	Up	2.057e-02	TRUE	X
ARMCX2	4.60561e-06	0.341949	0.399	0.282	0.0767848	1.70334e-05	0.341949	FALSE	4.7687	TRUE	Up	4.606e-06	TRUE	X
ARMCX4	0.00664362	0.282442	0.107	0.069	1	0.0122779	0.282442	FALSE	1.91088	TRUE	Up	6.644e-03	TRUE	X
ARMH3	1.86842e-05	0.375491	0.369	0.259	0.311503	6.04663e-05	0.375491	FALSE	4.21849	TRUE	Up	1.868e-05	FALSE
ARMH4	0.00872793	-0.730609	0.251	0.284	1	0.0157103	-0.730609	FALSE	1.80382	TRUE	Down	8.728e-03	FALSE
ARNT	1.04823e-05	0.334131	0.427	0.314	0.17476	3.56877e-05	0.334131	FALSE	4.44748	TRUE	Up	1.048e-05	FALSE
ARNT2	8.7949e-05	0.34415	0.237	0.155	1	0.000245955	0.34415	FALSE	3.60914	TRUE	Up	8.795e-05	FALSE
ARNTL	0.00254746	0.479487	0.146	0.098	1	0.00516353	0.479487	FALSE	2.28705	TRUE	Up	2.547e-03	FALSE
ARNTL2	1.17981e-06	0.75506	0.119	0.054	0.0196698	4.94681e-06	0.75506	FALSE	5.30567	TRUE	Up	1.180e-06	FALSE
ARPC1A	0.000634488	0.200967	0.218	0.149	1	0.001479	0.200967	FALSE	2.83003	TRUE	Up	6.345e-04	FALSE
ARPIN	0.0143165	-0.527211	0.195	0.232	1	0.0244542	-0.527211	FALSE	1.61165	TRUE	Down	1.432e-02	FALSE
ARPP19	0.00105839	0.3694	0.262	0.19	1	0.00233942	0.3694	FALSE	2.63089	TRUE	Up	1.058e-03	FALSE
ARRB1	3.72232e-05	0.347698	0.52	0.423	0.620586	0.00011325	0.347698	FALSE	3.94596	TRUE	Up	3.722e-05	FALSE
ARRB2	0.000806244	0.109531	0.463	0.363	1	0.00183298	0.109531	FALSE	2.73684	TRUE	Up	8.062e-04	FALSE
ARRDC2	8.0677e-13	-1.26302	0.109	0.232	1.34505e-08	1.11797e-11	-1.26302	FALSE	10.9516	TRUE	Down	8.068e-13	FALSE
ARRDC3	0.000163275	0.429475	0.295	0.212	1	0.000430421	0.429475	FALSE	3.36611	TRUE	Up	1.633e-04	FALSE
ARRDC4	0.00356753	0.960422	0.074	0.042	1	0.00699221	0.960422	FALSE	2.15539	TRUE	Up	3.568e-03	FALSE
ARSA	4.71132e-05	-0.695994	0.312	0.374	0.785471	0.000140014	-0.695994	FALSE	3.85383	TRUE	Down	4.711e-05	FALSE
ARSB	0.0026384	0.214968	0.113	0.07	1	0.00532367	0.214968	FALSE	2.27379	TRUE	Up	2.638e-03	FALSE
ARSI	0.000119963	-0.98614	0.021	0.056	1	0.000325213	-0.98614	FALSE	3.48783	TRUE	Down	1.200e-04	FALSE
ARSJ	5.18637e-09	1.59576	0.086	0.024	8.64671e-05	3.54049e-08	1.59576	FALSE	7.45094	TRUE	Up	5.186e-09	FALSE
ARV1	0.00369631	0.267169	0.199	0.144	1	0.00721995	0.267169	FALSE	2.14147	TRUE	Up	3.696e-03	FALSE
ARVCF	0.00517052	-0.0802274	0.346	0.263	1	0.009776	-0.0802274	FALSE	2.00984	TRUE	Down	5.171e-03	FALSE
ASAP1	5.06067e-05	0.345874	0.347	0.255	0.843715	0.000149481	0.345874	FALSE	3.82541	TRUE	Up	5.061e-05	FALSE
ASAP2	0.00411305	0.20593	0.335	0.267	1	0.00793868	0.20593	FALSE	2.10025	TRUE	Up	4.113e-03	FALSE
ASB1	0.00160105	0.230117	0.21	0.148	1	0.00340213	0.230117	FALSE	2.46825	TRUE	Up	1.601e-03	FALSE
ASB13	0.000599156	-1.12404	0.058	0.099	1	0.00140644	-1.12404	FALSE	2.85188	TRUE	Down	5.992e-04	FALSE
ASB3	2.15409e-06	0.407787	0.305	0.198	0.035913	8.54118e-06	0.407787	FALSE	5.06848	TRUE	Up	2.154e-06	FALSE
ASCL1	0.00126485	0.7039	0.067	0.034	1	0.00274043	0.7039	FALSE	2.56218	TRUE	Up	1.265e-03	FALSE
ASF1A	0.0268414	0.268204	0.157	0.118	1	0.0427941	0.268204	FALSE	1.36862	TRUE	Up	2.684e-02	FALSE
ASH1L	5.36931e-17	0.728092	0.647	0.471	8.95172e-13	1.42104e-15	0.728092	FALSE	14.8474	TRUE	Up	5.369e-17	FALSE
ASIC1	1.31055e-09	0.471274	0.472	0.322	2.18494e-05	1.0052e-08	0.471274	FALSE	7.99775	TRUE	Up	1.311e-09	FALSE
ASIC2	1.8541e-07	0.815224	0.132	0.06	0.00309116	9.34971e-07	0.815224	FALSE	6.0292	TRUE	Up	1.854e-07	FALSE
ASIC3	1.57106e-05	-0.997067	0.097	0.163	0.261927	5.16622e-05	-0.997067	FALSE	4.28683	TRUE	Down	1.571e-05	FALSE
ASIC4	7.92417e-10	0.887493	0.215	0.109	1.32112e-05	6.33404e-09	0.887493	FALSE	8.19832	TRUE	Up	7.924e-10	FALSE
ASNSD1	2.70187e-12	0.767844	0.321	0.171	4.50456e-08	3.39978e-11	0.767844	FALSE	10.4685	TRUE	Up	2.702e-12	FALSE
ASPA	0.00191163	0.00402642	0.107	0.162	1	0.00398612	0.00402642	FALSE	2.39945	TRUE	Up	1.912e-03	FALSE
ASPDH	0.00489887	-0.16072	0.154	0.105	1	0.00931064	-0.16072	FALSE	2.03102	TRUE	Down	4.899e-03	FALSE
ASPH	1.01018e-06	0.375447	0.518	0.395	0.0168418	4.29542e-06	0.375447	FALSE	5.36699	TRUE	Up	1.010e-06	FALSE
ASPHD1	0.0118961	-0.427506	0.298	0.334	1	0.0207043	-0.427506	FALSE	1.68394	TRUE	Down	1.190e-02	FALSE
ASPHD2	1.05775e-11	1.02302	0.195	0.082	1.76348e-07	1.19712e-10	1.02302	FALSE	9.92186	TRUE	Up	1.058e-11	FALSE
ASPRV1	0.011216	-0.0642562	0.194	0.141	1	0.019657	-0.0642562	FALSE	1.70648	TRUE	Down	1.122e-02	FALSE
ASPSCR1	0.0113303	-0.46175	0.324	0.349	1	0.0198344	-0.46175	FALSE	1.70258	TRUE	Down	1.133e-02	FALSE
ASS1	7.82555e-11	0.944299	0.188	0.081	1.30467e-06	7.64276e-10	0.944299	FALSE	9.11675	TRUE	Up	7.826e-11	FALSE
ASTN1	2.23727e-05	0.442493	0.417	0.309	0.372998	7.12542e-05	0.442493	FALSE	4.14719	TRUE	Up	2.237e-05	FALSE
ASXL2	8.69069e-07	0.610549	0.283	0.18	0.0144891	3.7443e-06	0.610549	FALSE	5.42663	TRUE	Up	8.691e-07	FALSE
ASXL3	3.70353e-10	1.07218	0.115	0.038	6.17453e-06	3.16972e-09	1.07218	FALSE	8.49898	TRUE	Up	3.704e-10	FALSE
ATAD2	8.73511e-06	0.732938	0.089	0.038	0.145632	3.027e-05	0.732938	FALSE	4.51899	TRUE	Up	8.735e-06	FALSE
ATAD3A	0.0117045	-0.918406	0.084	0.116	1	0.0204121	-0.918406	FALSE	1.69011	TRUE	Down	1.170e-02	FALSE
ATAD3C	4.24701e-06	0.795387	0.078	0.03	0.0708062	1.58238e-05	0.795387	FALSE	4.80069	TRUE	Up	4.247e-06	FALSE
ATAD5	4.25094e-06	1.19356	0.081	0.032	0.0708716	1.58335e-05	1.19356	FALSE	4.80042	TRUE	Up	4.251e-06	FALSE
ATE1	1.69652e-07	0.635988	0.203	0.11	0.00282844	8.62006e-07	0.635988	FALSE	6.06449	TRUE	Up	1.697e-07	FALSE
ATF1	2.46397e-12	0.90809	0.185	0.074	4.10793e-08	3.11671e-11	0.90809	FALSE	10.5063	TRUE	Up	2.464e-12	FALSE
ATF2	3.03575e-11	0.591776	0.423	0.267	5.06119e-07	3.1678e-10	0.591776	FALSE	9.49924	TRUE	Up	3.036e-11	FALSE
ATF6B	0.0104713	0.20342	0.432	0.362	1	0.0185026	0.20342	FALSE	1.73277	TRUE	Up	1.047e-02	FALSE
ATF7IP	6.41723e-05	0.357052	0.319	0.223	1	0.000185315	0.357052	FALSE	3.73209	TRUE	Up	6.417e-05	FALSE
ATF7IP2	2.35353e-06	0.903282	0.145	0.074	0.039238	9.25274e-06	0.903282	FALSE	5.03373	TRUE	Up	2.354e-06	FALSE
ATG10	0.000654675	0.031663	0.132	0.079	1	0.00152164	0.031663	FALSE	2.81769	TRUE	Up	6.547e-04	FALSE
ATG12	0.00463685	0.350928	0.21	0.154	1	0.00885598	0.350928	FALSE	2.05276	TRUE	Up	4.637e-03	FALSE
ATG16L2	0.00550917	-0.899327	0.16	0.201	1	0.0103432	-0.899327	FALSE	1.98534	TRUE	Down	5.509e-03	FALSE
ATG2B	6.35312e-10	0.679848	0.414	0.274	1.05919e-05	5.16921e-09	0.679848	FALSE	8.28658	TRUE	Up	6.353e-10	FALSE
ATG4A	0.029986	0.0535922	0.096	0.066	1	0.0471891	0.0535922	FALSE	1.32616	TRUE	Up	2.999e-02	TRUE	X
ATG4B	1.00157e-08	0.497083	0.544	0.426	0.000166983	6.51592e-08	0.497083	FALSE	7.18602	TRUE	Up	1.002e-08	FALSE
ATG4C	1.10648e-08	0.660774	0.31	0.188	0.000184472	7.13287e-08	0.660774	FALSE	7.14674	TRUE	Up	1.106e-08	FALSE
ATG5	2.35172e-06	0.5503	0.224	0.133	0.0392079	9.24866e-06	0.5503	FALSE	5.03392	TRUE	Up	2.352e-06	FALSE
ATG7	0.0065184	0.104128	0.232	0.17	1	0.0120761	0.104128	FALSE	1.91807	TRUE	Up	6.518e-03	FALSE
ATG9A	0.00366476	0.152554	0.377	0.287	1	0.00716181	0.152554	FALSE	2.14498	TRUE	Up	3.665e-03	FALSE
ATG9B	0.0227583	0.00439505	0.069	0.044	1	0.0369149	0.00439505	FALSE	1.4328	TRUE	Up	2.276e-02	FALSE
ATIC	0.00195735	0.181548	0.369	0.286	1	0.00407229	0.181548	FALSE	2.39016	TRUE	Up	1.957e-03	FALSE
ATL1	0.00679777	0.168306	0.453	0.369	1	0.0125262	0.168306	FALSE	1.90218	TRUE	Up	6.798e-03	FALSE
ATL2	2.7158e-05	0.31673	0.245	0.16	0.452778	8.49887e-05	0.31673	FALSE	4.07064	TRUE	Up	2.716e-05	FALSE
ATM	1.43046e-13	0.626333	0.54	0.373	2.38487e-09	2.25172e-12	0.626333	FALSE	11.6475	TRUE	Up	1.430e-13	FALSE
ATMIN	0.00212225	0.212671	0.249	0.181	1	0.00437979	0.212671	FALSE	2.35855	TRUE	Up	2.122e-03	FALSE
ATP10B	1.11131e-09	-0.925261	0.059	0.148	1.85278e-05	8.66735e-09	-0.925261	FALSE	8.06211	TRUE	Down	1.111e-09	FALSE
ATP11A	0.00593299	-0.586773	0.22	0.261	1	0.0110822	-0.586773	FALSE	1.95537	TRUE	Down	5.933e-03	FALSE
ATP11B	0.00123785	0.295906	0.403	0.315	1	0.0026858	0.295906	FALSE	2.57093	TRUE	Up	1.238e-03	FALSE
ATP11C	0.000906853	0.598722	0.096	0.054	1	0.00203792	0.598722	FALSE	2.69081	TRUE	Up	9.069e-04	TRUE	X
ATP13A1	0.00777654	0.0213071	0.446	0.364	1	0.0141543	0.0213071	FALSE	1.84911	TRUE	Up	7.777e-03	FALSE
ATP13A2	0.0177786	-0.555137	0.509	0.506	1	0.0296564	-0.555137	FALSE	1.52788	TRUE	Down	1.778e-02	FALSE
ATP1A1	2.86008e-08	-0.587753	0.402	0.496	0.000476833	1.71948e-07	-0.587753	FALSE	6.7646	TRUE	Down	2.860e-08	FALSE
ATP1A3	1.49181e-09	-0.750031	0.791	0.796	2.48714e-05	1.12841e-08	-0.750031	FALSE	7.94753	TRUE	Down	1.492e-09	FALSE
ATP1B1	2.40355e-27	-0.556233	0.815	0.891	4.00719e-23	2.705e-25	-0.556233	FALSE	24.5678	TRUE	Down	2.404e-27	FALSE
ATP1B2	0.00154849	-0.16013	0.512	0.383	1	0.00330152	-0.16013	FALSE	2.48129	TRUE	Down	1.548e-03	FALSE
ATP1B3	2.1378e-07	0.536094	0.262	0.158	0.00356414	1.06027e-06	0.536094	FALSE	5.97458	TRUE	Up	2.138e-07	FALSE
ATP23	1.46049e-14	2.04189	0.103	0.018	2.43493e-10	2.7099e-13	2.04189	FALSE	12.567	TRUE	Up	1.460e-14	FALSE
ATP2A2	0.00266325	0.110132	0.482	0.384	1	0.00536661	0.110132	FALSE	2.2703	TRUE	Up	2.663e-03	FALSE
ATP2B1	0.016769	0.0170579	0.353	0.282	1	0.0281596	0.0170579	FALSE	1.55037	TRUE	Up	1.677e-02	FALSE
ATP2B3	0.00278371	0.134576	0.408	0.32	1	0.0055925	0.134576	FALSE	2.25239	TRUE	Up	2.784e-03	TRUE	X
ATP2B4	1.3369e-17	0.769444	0.457	0.262	2.22887e-13	3.87925e-16	0.769444	FALSE	15.4113	TRUE	Up	1.337e-17	FALSE
ATP2C1	0.0205688	0.133813	0.523	0.456	1	0.0337359	0.133813	FALSE	1.47191	TRUE	Up	2.057e-02	FALSE
ATP5ME	0.0284499	-0.490564	0.309	0.328	1	0.0450308	-0.490564	FALSE	1.34649	TRUE	Down	2.845e-02	FALSE
ATP6AP1	1.22719e-07	-0.594068	0.599	0.649	0.00204597	6.46449e-07	-0.594068	FALSE	6.18947	TRUE	Down	1.227e-07	TRUE	X
ATP6AP2	0.0184633	0.238258	0.323	0.265	1	0.0306754	0.238258	FALSE	1.51321	TRUE	Up	1.846e-02	TRUE	X
ATP6V0A2	0.000105262	0.179495	0.341	0.245	1	0.000288871	0.179495	FALSE	3.5393	TRUE	Up	1.053e-04	FALSE
ATP6V0B	0.000768846	-0.450105	0.414	0.452	1	0.00175615	-0.450105	FALSE	2.75544	TRUE	Down	7.688e-04	FALSE
ATP6V0C	0.00415927	-0.250019	0.56	0.587	1	0.00802137	-0.250019	FALSE	2.09575	TRUE	Down	4.159e-03	FALSE
ATP6V0D1	1.60629e-05	-0.548287	0.468	0.523	0.267801	5.26912e-05	-0.548287	FALSE	4.27826	TRUE	Down	1.606e-05	FALSE
ATP6V0E1	0.00140932	0.469892	0.182	0.125	1	0.00302515	0.469892	FALSE	2.51925	TRUE	Up	1.409e-03	FALSE
ATP6V0E2	0.0218657	-0.319007	0.506	0.512	1	0.0356253	-0.319007	FALSE	1.44824	TRUE	Down	2.187e-02	FALSE
ATP6V1A	0.00121307	-0.519318	0.523	0.555	1	0.00263679	-0.519318	FALSE	2.57892	TRUE	Down	1.213e-03	FALSE
ATP6V1C1	0.00504516	0.165601	0.374	0.295	1	0.00956302	0.165601	FALSE	2.0194	TRUE	Up	5.045e-03	FALSE
ATP6V1F	7.47027e-05	0.166698	0.332	0.23	1	0.000213017	0.166698	FALSE	3.67159	TRUE	Up	7.470e-05	FALSE
ATP6V1FNB	0.0192857	0.291595	0.053	0.031	1	0.0318921	0.291595	FALSE	1.49632	TRUE	Up	1.929e-02	FALSE
ATP6V1G1	8.18768e-05	0.358537	0.236	0.157	1	0.000231175	0.358537	FALSE	3.63606	TRUE	Up	8.188e-05	FALSE
ATP7B	3.05447e-05	0.424898	0.226	0.144	0.509242	9.46281e-05	0.424898	FALSE	4.02398	TRUE	Up	3.054e-05	FALSE
ATP8B2	0.00646333	0.0817437	0.417	0.33	1	0.0119857	0.0817437	FALSE	1.92134	TRUE	Up	6.463e-03	FALSE
ATP9B	0.0238458	0.0817389	0.446	0.372	1	0.0385025	0.0817389	FALSE	1.41451	TRUE	Up	2.385e-02	FALSE
ATPAF1	0.0007203	0.309215	0.368	0.281	1	0.00166038	0.309215	FALSE	2.77979	TRUE	Up	7.203e-04	FALSE
ATPAF2	0.0208622	0.59729	0.062	0.039	1	0.0341475	0.59729	FALSE	1.46664	TRUE	Up	2.086e-02	FALSE
ATPSCKMT	9.9897e-19	1.1086	0.392	0.207	1.66548e-14	3.30484e-17	1.1086	FALSE	16.4809	TRUE	Up	9.990e-19	FALSE
ATR	7.24719e-09	0.771315	0.237	0.127	0.000120825	4.82396e-08	0.771315	FALSE	7.3166	TRUE	Up	7.247e-09	FALSE
ATRX	2.73291e-09	0.506629	0.545	0.392	4.55631e-05	1.96242e-08	0.506629	FALSE	7.70721	TRUE	Up	2.733e-09	TRUE	X
ATXN1	0.00113673	0.313276	0.463	0.376	1	0.00248746	0.313276	FALSE	2.60424	TRUE	Up	1.137e-03	FALSE
ATXN2	0.00113029	0.207633	0.506	0.42	1	0.00247697	0.207633	FALSE	2.60608	TRUE	Up	1.130e-03	FALSE
ATXN3	5.89878e-06	0.445078	0.368	0.258	0.0983444	2.13057e-05	0.445078	FALSE	4.6715	TRUE	Up	5.899e-06	FALSE
ATXN7	0.0033063	0.176415	0.368	0.287	1	0.00652482	0.176415	FALSE	2.18543	TRUE	Up	3.306e-03	FALSE
ATXN7L1	9.23935e-05	0.181381	0.3	0.205	1	0.000257309	0.181381	FALSE	3.58955	TRUE	Up	9.239e-05	FALSE
ATXN7L2	1.30825e-07	0.810834	0.144	0.067	0.00218112	6.84362e-07	0.810834	FALSE	6.16471	TRUE	Up	1.308e-07	FALSE
AUH	0.00314337	0.221452	0.365	0.287	1	0.00623701	0.221452	FALSE	2.20502	TRUE	Up	3.143e-03	FALSE
AUP1	2.68546e-16	0.888425	0.509	0.339	4.4772e-12	6.37777e-15	0.888425	FALSE	14.1953	TRUE	Up	2.685e-16	FALSE
AUTS2	8.96874e-05	0.250873	0.445	0.345	1	0.00025041	0.250873	FALSE	3.60135	TRUE	Up	8.969e-05	FALSE
AVIL	0.000139465	0.688147	0.074	0.034	1	0.00037296	0.688147	FALSE	3.42834	TRUE	Up	1.395e-04	FALSE
AVL9	2.77066e-05	0.290356	0.369	0.264	0.461924	8.65256e-05	0.290356	FALSE	4.06286	TRUE	Up	2.771e-05	FALSE
AXIN1	3.67247e-08	0.539398	0.311	0.192	0.000612274	2.16784e-07	0.539398	FALSE	6.66397	TRUE	Up	3.672e-08	FALSE
AXIN2	5.14391e-08	0.6817	0.19	0.098	0.000857592	2.92736e-07	0.6817	FALSE	6.53352	TRUE	Up	5.144e-08	FALSE
AZI2	1.98868e-07	0.714628	0.263	0.159	0.00331553	9.95747e-07	0.714628	FALSE	6.00185	TRUE	Up	1.989e-07	FALSE
AZIN1	3.8283e-06	0.588634	0.226	0.135	0.0638254	1.44289e-05	0.588634	FALSE	4.84077	TRUE	Up	3.828e-06	FALSE
AZIN2	0.010556	-0.338262	0.274	0.317	1	0.0186359	-0.338262	FALSE	1.72965	TRUE	Down	1.056e-02	FALSE
B2M	7.49626e-10	0.926647	0.432	0.298	1.24978e-05	6.018e-09	0.926647	FALSE	8.22055	TRUE	Up	7.496e-10	FALSE
B3GALNT1	5.0644e-11	0.749864	0.288	0.154	8.44337e-07	5.09913e-10	0.749864	FALSE	9.2925	TRUE	Up	5.064e-11	FALSE
B3GALNT2	0.00020249	0.668725	0.172	0.11	1	0.000523707	0.668725	FALSE	3.28091	TRUE	Up	2.025e-04	FALSE
B3GALT1	3.71467e-08	0.915411	0.116	0.046	0.00061931	2.18739e-07	0.915411	FALSE	6.66007	TRUE	Up	3.715e-08	FALSE
B3GALT2	2.92981e-09	1.04062	0.181	0.087	4.88457e-05	2.09505e-08	1.04062	FALSE	7.6788	TRUE	Up	2.930e-09	FALSE
B3GALT5	9.36257e-10	1.34287	0.116	0.04	1.56093e-05	7.37371e-09	1.34287	FALSE	8.13231	TRUE	Up	9.363e-10	FALSE
B3GAT2	0.0296409	-0.26594	0.121	0.086	1	0.0467376	-0.26594	FALSE	1.33033	TRUE	Down	2.964e-02	FALSE
B3GAT3	0.0186663	-0.388949	0.373	0.396	1	0.0309741	-0.388949	FALSE	1.509	TRUE	Down	1.867e-02	FALSE
B3GNT10	0.000106136	0.841675	0.056	0.021	1	0.000290739	0.841675	FALSE	3.5365	TRUE	Up	1.061e-04	FALSE
B3GNT2	3.23715e-06	0.849419	0.141	0.072	0.0539698	1.23988e-05	0.849419	FALSE	4.90662	TRUE	Up	3.237e-06	FALSE
B4GALNT4	2.15113e-12	0.702569	0.605	0.504	3.58637e-08	2.75281e-11	0.702569	FALSE	10.5602	TRUE	Up	2.151e-12	FALSE
B4GALT3	0.00159663	0.0715388	0.235	0.165	1	0.00339453	0.0715388	FALSE	2.46922	TRUE	Up	1.597e-03	FALSE
B4GALT4	2.64272e-05	0.846165	0.126	0.066	0.440595	8.29389e-05	0.846165	FALSE	4.08124	TRUE	Up	2.643e-05	FALSE
B4GALT5	7.16219e-15	0.755188	0.32	0.158	1.19408e-10	1.39108e-13	0.755188	FALSE	12.8566	TRUE	Up	7.162e-15	FALSE
B4GALT7	6.47647e-06	0.294676	0.28	0.178	0.107976	2.31423e-05	0.294676	FALSE	4.63559	TRUE	Up	6.476e-06	FALSE
B4GAT1	6.70327e-07	0.37382	0.606	0.518	0.0111757	2.97314e-06	0.37382	FALSE	5.52678	TRUE	Up	6.703e-07	FALSE
B9D1	0.000271148	0.133715	0.278	0.19	1	0.000682661	0.133715	FALSE	3.1658	TRUE	Up	2.711e-04	FALSE
B9D2	1.61251e-06	0.994602	0.066	0.02	0.0268838	6.57563e-06	0.994602	FALSE	5.18206	TRUE	Up	1.613e-06	FALSE
BABAM1	0.000497152	0.274741	0.377	0.287	1	0.00118713	0.274741	FALSE	2.9255	TRUE	Up	4.972e-04	FALSE
BACE2	0.000380882	-1.10884	0.043	0.082	1	0.000930529	-1.10884	FALSE	3.03127	TRUE	Down	3.809e-04	FALSE
BAD	0.00920718	-0.0107687	0.207	0.151	1	0.0164965	-0.0107687	FALSE	1.78261	TRUE	Down	9.207e-03	FALSE
BAG2	1.53585e-16	1.26056	0.26	0.11	2.56057e-12	3.78215e-15	1.26056	FALSE	14.4223	TRUE	Up	1.536e-16	FALSE
BAG3	3.19543e-07	0.233686	0.302	0.196	0.00532742	1.51792e-06	0.233686	FALSE	5.81875	TRUE	Up	3.195e-07	FALSE
BAG4	7.59953e-05	0.509894	0.149	0.087	1	0.000216242	0.509894	FALSE	3.66506	TRUE	Up	7.600e-05	FALSE
BAG5	0.000105957	0.363305	0.312	0.222	1	0.000290447	0.363305	FALSE	3.53693	TRUE	Up	1.060e-04	FALSE
BAHCC1	1.64896e-08	0.531767	0.509	0.387	0.000274914	1.02991e-07	0.531767	FALSE	6.9872	TRUE	Up	1.649e-08	FALSE
BAIAP2	6.86784e-16	0.741707	0.397	0.216	1.14501e-11	1.53153e-14	0.741707	FALSE	13.8149	TRUE	Up	6.868e-16	FALSE
BAIAP2L2	0.0147564	0.0647337	0.082	0.052	1	0.0251125	0.0647337	FALSE	1.60011	TRUE	Up	1.476e-02	FALSE
BAIAP3	1.1725e-70	3.09978	0.456	0.108	1.9548e-66	3.52983e-67	3.09978	FALSE	66.4522	TRUE	Up	1.173e-70	FALSE
BANF1	0.0004485	0.233296	0.202	0.134	1	0.00108082	0.233296	FALSE	2.96625	TRUE	Up	4.485e-04	FALSE
BANP	0.000124393	0.290262	0.115	0.062	1	0.000336283	0.290262	FALSE	3.4733	TRUE	Up	1.244e-04	FALSE
BARHL1	2.44815e-13	-1.53723	0.098	0.22	4.08156e-09	3.75072e-12	-1.53723	FALSE	11.4259	TRUE	Down	2.448e-13	FALSE
BARHL2	5.11191e-10	1.55802	0.124	0.045	8.52258e-06	4.23951e-09	1.55802	FALSE	8.37268	TRUE	Up	5.112e-10	FALSE
BASP1	4.56069e-24	0.786705	0.691	0.538	7.60358e-20	3.21168e-22	0.786705	FALSE	21.4933	TRUE	Up	4.561e-24	FALSE
BAZ1A	1.14999e-07	0.906644	0.103	0.039	0.00191727	6.09248e-07	0.906644	FALSE	6.21521	TRUE	Up	1.150e-07	FALSE
BAZ1B	0.00213318	0.225246	0.482	0.398	1	0.0044001	0.225246	FALSE	2.35654	TRUE	Up	2.133e-03	FALSE
BBIP1	0.0105674	0.351653	0.097	0.063	1	0.0186533	0.351653	FALSE	1.72924	TRUE	Up	1.057e-02	FALSE
BBOF1	0.00706533	0.359234	0.158	0.111	1	0.0129689	0.359234	FALSE	1.8871	TRUE	Up	7.065e-03	FALSE
BBS1	1.1149e-05	0.236086	0.465	0.346	0.185877	3.7755e-05	0.236086	FALSE	4.42303	TRUE	Up	1.115e-05	FALSE
BBS10	0.0247378	0.458116	0.086	0.058	1	0.0397879	0.458116	FALSE	1.40025	TRUE	Up	2.474e-02	FALSE
BBS12	3.65579e-05	0.897625	0.051	0.016	0.609494	0.000111366	0.897625	FALSE	3.95325	TRUE	Up	3.656e-05	FALSE
BBS4	0.0150323	0.153636	0.204	0.153	1	0.0255424	0.153636	FALSE	1.59274	TRUE	Up	1.503e-02	FALSE
BBS5	0.00514723	0.382036	0.158	0.11	1	0.00973656	0.382036	FALSE	2.01159	TRUE	Up	5.147e-03	FALSE
BBS7	5.96905e-07	0.372647	0.347	0.228	0.0099516	2.67508e-06	0.372647	FALSE	5.57266	TRUE	Up	5.969e-07	FALSE
BBS9	0.000701088	0.305584	0.234	0.164	1	0.00162138	0.305584	FALSE	2.79012	TRUE	Up	7.011e-04	FALSE
BCAM	4.66783e-14	3.92982	0.079	0.009	7.78221e-10	7.93927e-13	3.92982	FALSE	12.1002	TRUE	Up	4.668e-14	FALSE
BCAN	0.0139516	-0.324536	0.225	0.263	1	0.0239154	-0.324536	FALSE	1.62132	TRUE	Down	1.395e-02	FALSE
BCAR1	0.0196399	0.164382	0.603	0.537	1	0.0324156	0.164382	FALSE	1.48925	TRUE	Up	1.964e-02	FALSE
BCAR3	3.44586e-05	0.514806	0.073	0.03	0.574494	0.000105559	0.514806	FALSE	3.97651	TRUE	Up	3.446e-05	FALSE
BCAS2	0.00570674	0.534946	0.145	0.101	1	0.0106958	0.534946	FALSE	1.97079	TRUE	Up	5.707e-03	FALSE
BCAT2	0.00034536	0.154928	0.311	0.224	1	0.000851347	0.154928	FALSE	3.06989	TRUE	Up	3.454e-04	FALSE
BCCIP	3.06347e-06	0.515605	0.31	0.207	0.0510741	1.18053e-05	0.515605	FALSE	4.92792	TRUE	Up	3.063e-06	FALSE
BCDIN3D	6.04381e-06	1.14077	0.1	0.045	0.100762	2.17642e-05	1.14077	FALSE	4.66226	TRUE	Up	6.044e-06	FALSE
BCKDHA	0.00260264	-0.674502	0.21	0.254	1	0.00526406	-0.674502	FALSE	2.27868	TRUE	Down	2.603e-03	FALSE
BCKDK	1.91881e-05	0.166064	0.357	0.252	0.319904	6.19805e-05	0.166064	FALSE	4.20774	TRUE	Up	1.919e-05	FALSE
BCL10	0.0228756	0.0775028	0.111	0.077	1	0.037095	0.0775028	FALSE	1.43068	TRUE	Up	2.288e-02	FALSE
BCL11A	0.000717279	-0.476792	0.187	0.244	1	0.00165469	-0.476792	FALSE	2.78128	TRUE	Down	7.173e-04	FALSE
BCL2	0.000288594	0.314607	0.157	0.097	1	0.000721904	0.314607	FALSE	3.14152	TRUE	Up	2.886e-04	FALSE
BCL2L13	0.0150678	-0.305066	0.447	0.468	1	0.0255991	-0.305066	FALSE	1.59177	TRUE	Down	1.507e-02	FALSE
BCL6	3.8671e-19	1.26311	0.356	0.174	6.44723e-15	1.34979e-17	1.26311	FALSE	16.8697	TRUE	Up	3.867e-19	FALSE
BCL7C	0.00150539	0.101312	0.257	0.184	1	0.00321931	0.101312	FALSE	2.49224	TRUE	Up	1.505e-03	FALSE
BCL9L	0.00291609	0.13795	0.283	0.21	1	0.00583606	0.13795	FALSE	2.23388	TRUE	Up	2.916e-03	FALSE
BCLAF3	0.00519607	0.220986	0.388	0.311	1	0.00981354	0.220986	FALSE	2.00817	TRUE	Up	5.196e-03	TRUE	X
BCO2	4.09354e-05	0.38686	0.343	0.246	0.682476	0.00012336	0.38686	FALSE	3.90883	TRUE	Up	4.094e-05	FALSE
BCOR	0.000530233	0.60416	0.206	0.143	1	0.00125908	0.60416	FALSE	2.89995	TRUE	Up	5.302e-04	TRUE	X
BCORL1	6.97208e-07	0.788499	0.114	0.05	0.0116239	3.07425e-06	0.788499	FALSE	5.51226	TRUE	Up	6.972e-07	TRUE	X
BCR	3.31469e-15	0.735003	0.439	0.253	5.52624e-11	6.69722e-14	0.735003	FALSE	13.1741	TRUE	Up	3.315e-15	FALSE
BDH1	0.00132298	-0.562496	0.391	0.413	1	0.00285303	-0.562496	FALSE	2.54469	TRUE	Down	1.323e-03	FALSE
BDH2	0.0141253	-0.734912	0.109	0.145	1	0.0241649	-0.734912	FALSE	1.61681	TRUE	Down	1.413e-02	FALSE
BDKRB2	0.0135372	-0.442784	0.04	0.067	1	0.0232712	-0.442784	FALSE	1.63318	TRUE	Down	1.354e-02	FALSE
BDNF	0.00151313	-0.600354	0.07	0.113	1	0.00323241	-0.600354	FALSE	2.49047	TRUE	Down	1.513e-03	FALSE
BDP1	0.0129568	0.150255	0.53	0.436	1	0.0223693	0.150255	FALSE	1.65035	TRUE	Up	1.296e-02	FALSE
BEGAIN	1.41049e-10	0.58126	0.276	0.149	2.35156e-06	1.30154e-09	0.58126	FALSE	8.88554	TRUE	Up	1.410e-10	FALSE
BEND4	6.0446e-15	1.66463	0.129	0.031	1.00776e-10	1.18356e-13	1.66463	FALSE	12.9268	TRUE	Up	6.045e-15	FALSE
BEND6	0.0277702	0.0905155	0.294	0.236	1	0.0440475	0.0905155	FALSE	1.35608	TRUE	Up	2.777e-02	FALSE
BEND7	2.16397e-06	0.871995	0.184	0.104	0.0360777	8.57189e-06	0.871995	FALSE	5.06692	TRUE	Up	2.164e-06	FALSE
BEST1	9.24033e-07	-0.658373	0.185	0.278	0.0154055	3.95986e-06	-0.658373	FALSE	5.40232	TRUE	Down	9.240e-07	FALSE
BET1	0.000607732	0.249882	0.122	0.072	1	0.00142352	0.249882	FALSE	2.84664	TRUE	Up	6.077e-04	FALSE
BET1L	0.000712981	0.292243	0.289	0.209	1	0.00164635	0.292243	FALSE	2.78348	TRUE	Up	7.130e-04	FALSE
BEX1	1.25082e-08	0.536969	0.553	0.432	0.000208536	7.98216e-08	0.536969	FALSE	7.09788	TRUE	Up	1.251e-08	TRUE	X
BEX4	0.00497583	-0.284453	0.538	0.565	1	0.00944349	-0.284453	FALSE	2.02487	TRUE	Down	4.976e-03	TRUE	X
BGLAP	1.23213e-08	0.5797	0.218	0.114	0.00020542	7.87123e-08	0.5797	FALSE	7.10396	TRUE	Up	1.232e-08	FALSE
BICC1	0.0008245	0.207761	0.055	0.024	1	0.00187085	0.207761	FALSE	2.72796	TRUE	Up	8.245e-04	FALSE
BICD1	0.00143377	0.144727	0.48	0.38	1	0.00307378	0.144727	FALSE	2.51233	TRUE	Up	1.434e-03	FALSE
BICDL1	0.000213054	0.429495	0.499	0.404	1	0.000548555	0.429495	FALSE	3.26078	TRUE	Up	2.131e-04	FALSE
BICRAL	1.87513e-06	0.509917	0.419	0.308	0.0312621	7.52927e-06	0.509917	FALSE	5.12325	TRUE	Up	1.875e-06	FALSE
BIRC2	1.70004e-07	0.534863	0.188	0.098	0.0028343	8.63428e-07	0.534863	FALSE	6.06377	TRUE	Up	1.700e-07	FALSE
BIVM	0.000478401	0.223228	0.326	0.236	1	0.00114645	0.223228	FALSE	2.94064	TRUE	Up	4.784e-04	FALSE
BLACAT1	3.37519e-05	-1.13042	0.047	0.097	0.562711	0.000103604	-1.13042	FALSE	3.98462	TRUE	Down	3.375e-05	FALSE
BLNK	9.8319e-05	-1.66876	0.018	0.052	1	0.000271799	-1.66876	FALSE	3.56575	TRUE	Down	9.832e-05	FALSE
BLOC1S2	0.00115955	0.426938	0.204	0.142	1	0.00253009	0.426938	FALSE	2.59686	TRUE	Up	1.160e-03	FALSE
BLOC1S3	0.0230544	0.496906	0.121	0.087	1	0.0373548	0.496906	FALSE	1.42765	TRUE	Up	2.305e-02	FALSE
BLOC1S4	7.16013e-05	0.430607	0.167	0.1	1	0.000204755	0.430607	FALSE	3.68877	TRUE	Up	7.160e-05	FALSE
BLVRB	4.01104e-08	-1.35444	0.142	0.229	0.00066872	2.34243e-07	-1.35444	FALSE	6.63033	TRUE	Down	4.011e-08	FALSE
BLZF1	4.19386e-06	0.534426	0.296	0.199	0.0699201	1.56597e-05	0.534426	FALSE	4.80522	TRUE	Up	4.194e-06	FALSE
BMERB1	1.94877e-07	-0.764069	0.461	0.52	0.003249	9.7739e-07	-0.764069	FALSE	6.00993	TRUE	Down	1.949e-07	FALSE
BMI1	3.12021e-25	1.26306	0.368	0.15	5.20201e-21	2.66479e-23	1.26306	FALSE	22.5743	TRUE	Up	3.120e-25	FALSE
BMP1	8.63661e-05	-1.19326	0.085	0.141	1	0.000242372	-1.19326	FALSE	3.61552	TRUE	Down	8.637e-05	FALSE
BMP2	0.00124736	0.347761	0.078	0.042	1	0.00270351	0.347761	FALSE	2.56807	TRUE	Up	1.247e-03	FALSE
BMP2K	0.00305421	-1.20876	0.112	0.151	1	0.00608216	-1.20876	FALSE	2.21594	TRUE	Down	3.054e-03	FALSE
BMP3	3.71276e-09	1.10416	0.07	0.015	6.18991e-05	2.59483e-08	1.10416	FALSE	7.58589	TRUE	Up	3.713e-09	FALSE
BMP7	0.00580383	-0.931135	0.074	0.109	1	0.0108609	-0.931135	FALSE	1.96414	TRUE	Down	5.804e-03	FALSE
BMP8A	9.4959e-05	-1.40944	0.039	0.082	1	0.000263661	-1.40944	FALSE	3.57895	TRUE	Down	9.496e-05	FALSE
BMPR1A	3.61514e-18	0.79456	0.296	0.125	6.02717e-14	1.12781e-16	0.79456	FALSE	15.9478	TRUE	Up	3.615e-18	FALSE
BMPR2	0.000843608	0.193197	0.404	0.315	1	0.00191025	0.193197	FALSE	2.71891	TRUE	Up	8.436e-04	FALSE
BMS1	2.4686e-07	0.483287	0.371	0.247	0.00411566	1.20467e-06	0.483287	FALSE	5.91913	TRUE	Up	2.469e-07	FALSE
BMT2	2.8065e-12	1.10252	0.168	0.063	4.679e-08	3.5204e-11	1.10252	FALSE	10.4534	TRUE	Up	2.806e-12	FALSE
BNC2	6.24372e-05	1.63456	0.059	0.022	1	0.000180651	1.63456	FALSE	3.74316	TRUE	Up	6.244e-05	FALSE
BNIP2	0.0147795	0.0387091	0.259	0.199	1	0.0251447	0.0387091	FALSE	1.59955	TRUE	Up	1.478e-02	FALSE
BNIP3L	0.00342127	0.252275	0.51	0.416	1	0.00673075	0.252275	FALSE	2.17194	TRUE	Up	3.421e-03	FALSE
BNIPL	5.1177e-05	1.76391	0.05	0.016	0.853223	0.000150936	1.76391	FALSE	3.82121	TRUE	Up	5.118e-05	FALSE
BOC	0.000263639	1.09146	0.159	0.104	1	0.000665842	1.09146	FALSE	3.17663	TRUE	Up	2.636e-04	FALSE
BOD1	0.000131753	0.512267	0.228	0.155	1	0.00035375	0.512267	FALSE	3.4513	TRUE	Up	1.318e-04	FALSE
BOP1	2.17438e-11	0.506813	0.267	0.134	3.62513e-07	2.32953e-10	0.506813	FALSE	9.63273	TRUE	Up	2.174e-11	FALSE
BORCS5	0.00649521	0.190634	0.342	0.27	1	0.0120405	0.190634	FALSE	1.91935	TRUE	Up	6.495e-03	FALSE
BORCS7	0.000172707	0.478101	0.143	0.086	1	0.000453004	0.478101	FALSE	3.3439	TRUE	Up	1.727e-04	FALSE
BPTF	0.000744606	0.21021	0.608	0.524	1	0.00170922	0.21021	FALSE	2.7672	TRUE	Up	7.446e-04	FALSE
BRAF	0.00643672	0.260415	0.173	0.123	1	0.0119413	0.260415	FALSE	1.92295	TRUE	Up	6.437e-03	FALSE
BRAP	0.00270956	0.331229	0.121	0.076	1	0.00545172	0.331229	FALSE	2.26347	TRUE	Up	2.710e-03	FALSE
BRAT1	0.0201953	-0.0152427	0.334	0.263	1	0.0331958	-0.0152427	FALSE	1.47892	TRUE	Down	2.020e-02	FALSE
BRD1	2.49127e-09	0.386055	0.611	0.465	4.15344e-05	1.80504e-08	0.386055	FALSE	7.74351	TRUE	Up	2.491e-09	FALSE
BRD2	0.00259472	0.148728	0.632	0.537	1	0.00525164	0.148728	FALSE	2.27971	TRUE	Up	2.595e-03	FALSE
BRD3OS	4.44729e-11	0.614223	0.356	0.208	7.41452e-07	4.51935e-10	0.614223	FALSE	9.34492	TRUE	Up	4.447e-11	FALSE
BRD4	0.00452464	0.165661	0.573	0.502	1	0.00865265	0.165661	FALSE	2.06285	TRUE	Up	4.525e-03	FALSE
BRD7	4.12027e-07	0.384481	0.303	0.188	0.00686931	1.91299e-06	0.384481	FALSE	5.71829	TRUE	Up	4.120e-07	FALSE
BRD8	7.00727e-06	0.447534	0.446	0.331	0.116825	2.48913e-05	0.447534	FALSE	4.60395	TRUE	Up	7.007e-06	FALSE
BRD9	0.000263382	0.226744	0.384	0.286	1	0.000665613	0.226744	FALSE	3.17678	TRUE	Up	2.634e-04	FALSE
BRI3	0.000643048	0.280649	0.397	0.312	1	0.00149663	0.280649	FALSE	2.82488	TRUE	Up	6.430e-04	FALSE
BRI3BP	0.000170931	0.314216	0.368	0.276	1	0.000448832	0.314216	FALSE	3.34792	TRUE	Up	1.709e-04	FALSE
BRINP1	4.46453e-07	0.521019	0.279	0.174	0.00744327	2.05355e-06	0.521019	FALSE	5.68749	TRUE	Up	4.465e-07	FALSE
BRINP2	0.00304389	0.311476	0.183	0.129	1	0.00606462	0.311476	FALSE	2.2172	TRUE	Up	3.044e-03	FALSE
BRINP3	2.0531e-17	1.52022	0.175	0.05	3.42294e-13	5.8448e-16	1.52022	FALSE	15.2332	TRUE	Up	2.053e-17	FALSE
BRIX1	0.0118238	0.102875	0.15	0.107	1	0.0205993	0.102875	FALSE	1.68615	TRUE	Up	1.182e-02	FALSE
BRMS1L	3.09698e-06	0.585161	0.315	0.213	0.0516328	1.19105e-05	0.585161	FALSE	4.92407	TRUE	Up	3.097e-06	FALSE
BRPF3	2.22062e-06	0.426251	0.336	0.225	0.0370221	8.78183e-06	0.426251	FALSE	5.05642	TRUE	Up	2.221e-06	FALSE
BRSK1	0.0031495	-0.219459	0.666	0.69	1	0.00624609	-0.219459	FALSE	2.20439	TRUE	Down	3.149e-03	FALSE
BRWD1	0.000395734	0.290069	0.348	0.261	1	0.000964466	0.290069	FALSE	3.01571	TRUE	Up	3.957e-04	FALSE
BRWD3	0.000199703	0.293827	0.317	0.226	1	0.000517277	0.293827	FALSE	3.28628	TRUE	Up	1.997e-04	TRUE	X
BSCL2	0.00341795	0.2261	0.605	0.542	1	0.00672532	0.2261	FALSE	2.17229	TRUE	Up	3.418e-03	FALSE
BSG	6.14048e-07	-0.559062	0.513	0.561	0.0102374	2.74679e-06	-0.559062	FALSE	5.56117	TRUE	Down	6.140e-07	FALSE
BSN	3.31252e-06	0.404972	0.457	0.335	0.0552263	1.26472e-05	0.404972	FALSE	4.898	TRUE	Up	3.313e-06	FALSE
BST2	3.15065e-06	0.85993	0.076	0.027	0.0525276	1.21021e-05	0.85993	FALSE	4.91714	TRUE	Up	3.151e-06	FALSE
BTBD1	0.0090647	0.225244	0.249	0.189	1	0.0162484	0.225244	FALSE	1.78919	TRUE	Up	9.065e-03	FALSE
BTBD19	0.0167642	-0.137835	0.05	0.027	1	0.0281555	-0.137835	FALSE	1.55044	TRUE	Down	1.676e-02	FALSE
BTBD6	1.47793e-12	0.989197	0.264	0.129	2.464e-08	1.95359e-11	0.989197	FALSE	10.7092	TRUE	Up	1.478e-12	FALSE
BTBD7	1.43636e-11	0.667653	0.406	0.254	2.39471e-07	1.58831e-10	0.667653	FALSE	9.79906	TRUE	Up	1.436e-11	FALSE
BTBD8	1.67192e-06	0.355385	0.476	0.346	0.0278743	6.79491e-06	0.355385	FALSE	5.16782	TRUE	Up	1.672e-06	FALSE
BTBD9	1.92549e-06	0.318404	0.356	0.242	0.0321017	7.72376e-06	0.318404	FALSE	5.11217	TRUE	Up	1.925e-06	FALSE
BTG1	1.00195e-10	0.888758	0.378	0.236	1.67045e-06	9.54723e-10	0.888758	FALSE	9.02012	TRUE	Up	1.002e-10	FALSE
BTN2A1	0.000604988	0.148214	0.18	0.117	1	0.00141778	0.148214	FALSE	2.84839	TRUE	Up	6.050e-04	FALSE
BTN2A2	1.28103e-07	1.02358	0.108	0.043	0.00213573	6.71937e-07	1.02358	FALSE	6.17267	TRUE	Up	1.281e-07	FALSE
BTN3A2	3.67753e-10	0.843598	0.116	0.038	6.13118e-06	3.15419e-09	0.843598	FALSE	8.50111	TRUE	Up	3.678e-10	FALSE
BTN3A3	1.99195e-08	0.920544	0.165	0.077	0.000332098	1.22633e-07	0.920544	FALSE	6.91139	TRUE	Up	1.992e-08	FALSE
BTRC	0.00307315	0.169094	0.373	0.288	1	0.00611886	0.169094	FALSE	2.21333	TRUE	Up	3.073e-03	FALSE
BUB3	0.00036428	0.435089	0.251	0.175	1	0.000893961	0.435089	FALSE	3.04868	TRUE	Up	3.643e-04	FALSE
BUD13	0.00231704	0.706357	0.129	0.085	1	0.00473796	0.706357	FALSE	2.32441	TRUE	Up	2.317e-03	FALSE
BX255925.3	0.000545425	0.132591	0.154	0.096	1	0.00129012	0.132591	FALSE	2.88937	TRUE	Up	5.454e-04	FALSE
BZW1	0.000207953	0.514524	0.103	0.055	1	0.000536915	0.514524	FALSE	3.27009	TRUE	Up	2.080e-04	FALSE
BZW2	0.0283016	0.239872	0.174	0.132	1	0.0448195	0.239872	FALSE	1.34853	TRUE	Up	2.830e-02	FALSE
C10orf142	5.39492e-10	1.43424	0.108	0.035	8.99441e-06	4.45275e-09	1.43424	FALSE	8.35137	TRUE	Up	5.395e-10	FALSE
C10orf82	7.46705e-08	1.08699	0.122	0.051	0.00124491	4.10961e-07	1.08699	FALSE	6.3862	TRUE	Up	7.467e-08	FALSE
C10orf88	3.23093e-06	0.597091	0.175	0.097	0.053866	1.23828e-05	0.597091	FALSE	4.90718	TRUE	Up	3.231e-06	FALSE
C10orf90	1.29289e-08	-1.01865	0.116	0.212	0.000215551	8.24194e-08	-1.01865	FALSE	7.08397	TRUE	Down	1.293e-08	FALSE
C11orf1	2.53332e-05	0.165871	0.161	0.091	0.422355	7.97757e-05	0.165871	FALSE	4.09813	TRUE	Up	2.533e-05	FALSE
C11orf54	1.04694e-08	0.617843	0.234	0.126	0.000174546	6.78539e-08	0.617843	FALSE	7.16843	TRUE	Up	1.047e-08	FALSE
C11orf58	3.69939e-06	0.473579	0.488	0.366	0.0616763	1.4e-05	0.473579	FALSE	4.85387	TRUE	Up	3.699e-06	FALSE
C11orf71	0.000128997	0.544071	0.19	0.122	1	0.000347151	0.544071	FALSE	3.45948	TRUE	Up	1.290e-04	FALSE
C11orf74	2.13369e-07	0.619135	0.224	0.127	0.00355729	1.05867e-06	0.619135	FALSE	5.97524	TRUE	Up	2.134e-07	FALSE
C11orf80	1.38857e-07	0.549139	0.3	0.185	0.00231502	7.19808e-07	0.549139	FALSE	6.14278	TRUE	Up	1.389e-07	FALSE
C11orf87	0.0141167	0.256148	0.377	0.31	1	0.0241571	0.256148	FALSE	1.61696	TRUE	Up	1.412e-02	FALSE
C11orf96	0.00125667	-0.744483	0.151	0.202	1	0.00272319	-0.744483	FALSE	2.56492	TRUE	Down	1.257e-03	FALSE
C12orf29	0.000126899	0.6126	0.187	0.119	1	0.000342244	0.6126	FALSE	3.46566	TRUE	Up	1.269e-04	FALSE
C12orf4	0.000170054	0.305117	0.23	0.153	1	0.00044692	0.305117	FALSE	3.34977	TRUE	Up	1.701e-04	FALSE
C12orf45	1.36278e-07	0.412515	0.16	0.076	0.00227203	7.07965e-07	0.412515	FALSE	6.14999	TRUE	Up	1.363e-07	FALSE
C12orf57	2.98151e-06	0.530534	0.404	0.29	0.0497078	1.15075e-05	0.530534	FALSE	4.93902	TRUE	Up	2.982e-06	FALSE
C12orf65	3.73212e-06	0.448825	0.26	0.165	0.062222	1.41106e-05	0.448825	FALSE	4.85045	TRUE	Up	3.732e-06	FALSE
C14orf132	0.00441677	0.329713	0.233	0.172	1	0.00846518	0.329713	FALSE	2.07236	TRUE	Up	4.417e-03	FALSE
C14orf93	0.000545269	0.716599	0.062	0.029	1	0.00129001	0.716599	FALSE	2.88941	TRUE	Up	5.453e-04	FALSE
C15orf39	1.33424e-11	0.719242	0.126	0.039	2.22444e-07	1.48356e-10	0.719242	FALSE	9.8287	TRUE	Up	1.334e-11	FALSE
C15orf41	0.00444979	0.320594	0.146	0.101	1	0.00852305	0.320594	FALSE	2.0694	TRUE	Up	4.450e-03	FALSE
C15orf61	3.35288e-10	0.631876	0.218	0.105	5.58991e-06	2.9047e-09	0.631876	FALSE	8.5369	TRUE	Up	3.353e-10	FALSE
C16orf46	2.81682e-06	0.539953	0.221	0.132	0.046962	1.09173e-05	0.539953	FALSE	4.96188	TRUE	Up	2.817e-06	FALSE
C16orf58	8.15387e-05	-0.409671	0.52	0.567	1	0.000230328	-0.409671	FALSE	3.63765	TRUE	Down	8.154e-05	FALSE
C16orf70	0.0163736	-0.409434	0.244	0.279	1	0.0275686	-0.409434	FALSE	1.55958	TRUE	Down	1.637e-02	FALSE
C16orf72	1.11448e-08	0.509519	0.453	0.31	0.000185806	7.17675e-08	0.509519	FALSE	7.14407	TRUE	Up	1.114e-08	FALSE
C16orf87	0.000351133	0.283129	0.112	0.063	1	0.000864339	0.283129	FALSE	3.06332	TRUE	Up	3.511e-04	FALSE
C16orf95	3.9539e-06	0.810321	0.118	0.056	0.0659195	1.48419e-05	0.810321	FALSE	4.82851	TRUE	Up	3.954e-06	FALSE
C17orf67	0.000125485	1.1251	0.054	0.02	1	0.000338657	1.1251	FALSE	3.47024	TRUE	Up	1.255e-04	FALSE
C17orf80	0.00297937	-0.140866	0.112	0.069	1	0.00594886	-0.140866	FALSE	2.22557	TRUE	Down	2.979e-03	FALSE
C17orf97	9.39803e-06	0.151779	0.219	0.13	0.156684	3.23531e-05	0.151779	FALSE	4.49008	TRUE	Up	9.398e-06	FALSE
C18orf21	0.000201714	0.45546	0.146	0.088	1	0.000521926	0.45546	FALSE	3.28239	TRUE	Up	2.017e-04	FALSE
C19orf44	7.36886e-08	0.807191	0.168	0.084	0.00122854	4.05742e-07	0.807191	FALSE	6.39175	TRUE	Up	7.369e-08	FALSE
C19orf47	8.67047e-07	0.596521	0.24	0.145	0.0144554	3.73693e-06	0.596521	FALSE	5.42749	TRUE	Up	8.670e-07	FALSE
C19orf53	0.0188323	0.0879831	0.174	0.129	1	0.0312101	0.0879831	FALSE	1.5057	TRUE	Up	1.883e-02	FALSE
C1GALT1C1	1.16657e-06	1.26389	0.176	0.099	0.019449	4.89983e-06	1.26389	FALSE	5.30982	TRUE	Up	1.167e-06	TRUE	X
C1orf109	3.37141e-05	0.746077	0.13	0.07	0.562081	0.000103515	0.746077	FALSE	3.985	TRUE	Up	3.371e-05	FALSE
C1orf112	0.00012043	0.253122	0.172	0.106	1	0.000326406	0.253122	FALSE	3.48624	TRUE	Up	1.204e-04	FALSE
C1orf115	0.0142595	-1.30371	0.076	0.105	1	0.0243703	-1.30371	FALSE	1.61314	TRUE	Down	1.426e-02	FALSE
C1orf131	3.2385e-05	0.668208	0.146	0.084	0.539923	9.9867e-05	0.668208	FALSE	4.00058	TRUE	Up	3.239e-05	FALSE
C1orf162	0.0185607	0.249254	0.065	0.04	1	0.0308159	0.249254	FALSE	1.51122	TRUE	Up	1.856e-02	FALSE
C1orf198	0.0177243	-0.332316	0.192	0.236	1	0.0295781	-0.332316	FALSE	1.52903	TRUE	Down	1.772e-02	FALSE
C1orf216	1.72069e-05	0.23831	0.479	0.359	0.286873	5.61075e-05	0.23831	FALSE	4.25098	TRUE	Up	1.721e-05	FALSE
C1orf226	0.0123449	0.488862	0.055	0.032	1	0.0214018	0.488862	FALSE	1.66955	TRUE	Up	1.234e-02	FALSE
C1orf35	0.00113413	0.193687	0.282	0.206	1	0.00248358	0.193687	FALSE	2.60492	TRUE	Up	1.134e-03	FALSE
C1orf43	3.84756e-07	0.625992	0.228	0.131	0.00641466	1.79862e-06	0.625992	FALSE	5.74506	TRUE	Up	3.848e-07	FALSE
C1orf61	0.00821536	-0.495307	0.251	0.299	1	0.014852	-0.495307	FALSE	1.82821	TRUE	Down	8.215e-03	FALSE
C1QB	0.0213113	-0.443261	0.04	0.064	1	0.0347974	-0.443261	FALSE	1.45845	TRUE	Down	2.131e-02	FALSE
C1QBP	0.00984905	0.33885	0.124	0.086	1	0.0175162	0.33885	FALSE	1.75656	TRUE	Up	9.849e-03	FALSE
C1QL1	0.00545719	1.38212	0.076	0.046	1	0.0102552	1.38212	FALSE	1.98905	TRUE	Up	5.457e-03	FALSE
C1QTNF3	0.00343819	0.482335	0.124	0.081	1	0.00675903	0.482335	FALSE	2.17012	TRUE	Up	3.438e-03	FALSE
C1QTNF6	0.00653011	0.444655	0.077	0.046	1	0.0120922	0.444655	FALSE	1.91749	TRUE	Up	6.530e-03	FALSE
C1R	2.40033e-05	0.608251	0.07	0.027	0.400184	7.58856e-05	0.608251	FALSE	4.11984	TRUE	Up	2.400e-05	FALSE
C20orf204	1.03009e-05	1.00325	0.119	0.06	0.171737	3.51199e-05	1.00325	FALSE	4.45445	TRUE	Up	1.030e-05	FALSE
C20orf96	0.0222286	0.14217	0.173	0.129	1	0.0361677	0.14217	FALSE	1.44168	TRUE	Up	2.223e-02	FALSE
C22orf39	0.0201914	0.0673624	0.181	0.136	1	0.0331939	0.0673624	FALSE	1.47894	TRUE	Up	2.019e-02	FALSE
C22orf42	3.32923e-15	2.65095	0.094	0.013	5.55049e-11	6.71534e-14	2.65095	FALSE	13.1729	TRUE	Up	3.329e-15	FALSE
C2CD2L	0.0171728	-0.00722855	0.371	0.3	1	0.0287735	-0.00722855	FALSE	1.54101	TRUE	Down	1.717e-02	FALSE
C2CD3	1.03966e-05	0.508632	0.247	0.158	0.173332	3.5416e-05	0.508632	FALSE	4.4508	TRUE	Up	1.040e-05	FALSE
C2CD4C	3.16604e-17	1.76034	0.172	0.049	5.27842e-13	8.69807e-16	1.76034	FALSE	15.0606	TRUE	Up	3.166e-17	FALSE
C2orf42	0.0243391	0.186588	0.141	0.102	1	0.0392305	0.186588	FALSE	1.40638	TRUE	Up	2.434e-02	FALSE
C2orf49	0.0278397	0.221768	0.237	0.186	1	0.0441345	0.221768	FALSE	1.35522	TRUE	Up	2.784e-02	FALSE
C2orf66	4.96193e-07	1.77427	0.059	0.015	0.00827253	2.26246e-06	1.77427	FALSE	5.64542	TRUE	Up	4.962e-07	FALSE
C2orf69	5.89293e-09	0.575984	0.169	0.077	9.82469e-05	3.98891e-08	0.575984	FALSE	7.39915	TRUE	Up	5.893e-09	FALSE
C2orf73	1.29805e-08	1.87024	0.053	0.008	0.000216411	8.27045e-08	1.87024	FALSE	7.08247	TRUE	Up	1.298e-08	FALSE
C2orf74	1.03118e-09	0.72186	0.263	0.143	1.71918e-05	8.06851e-09	0.72186	FALSE	8.09321	TRUE	Up	1.031e-09	FALSE
C2orf80	1.22084e-12	1.08426	0.199	0.081	2.03539e-08	1.6353e-11	1.08426	FALSE	10.7864	TRUE	Up	1.221e-12	FALSE
C2orf88	0.0103434	-0.747467	0.046	0.074	1	0.0183007	-0.747467	FALSE	1.73753	TRUE	Down	1.034e-02	FALSE
C3	5.26232e-06	-1.34605	0.088	0.154	0.0877335	1.92494e-05	-1.34605	FALSE	4.71558	TRUE	Down	5.262e-06	FALSE
C3orf14	3.63215e-10	1.05928	0.202	0.094	6.05552e-06	3.12417e-09	1.05928	FALSE	8.50527	TRUE	Up	3.632e-10	FALSE
C3orf33	4.66465e-05	0.73083	0.141	0.08	0.777691	0.000138696	0.73083	FALSE	3.85794	TRUE	Up	4.665e-05	FALSE
C3orf38	3.2598e-07	0.60046	0.259	0.156	0.00543474	1.54583e-06	0.60046	FALSE	5.81084	TRUE	Up	3.260e-07	FALSE
C3orf62	0.000156666	0.142195	0.144	0.084	1	0.00041445	0.142195	FALSE	3.38253	TRUE	Up	1.567e-04	FALSE
C3orf70	1.04247e-06	0.712494	0.22	0.129	0.01738	4.42487e-06	0.712494	FALSE	5.3541	TRUE	Up	1.042e-06	FALSE
C4orf33	0.00724208	0.37677	0.113	0.074	1	0.0132557	0.37677	FALSE	1.8776	TRUE	Up	7.242e-03	FALSE
C4orf47	1.30251e-11	1.46331	0.104	0.026	2.17155e-07	1.45365e-10	1.46331	FALSE	9.83754	TRUE	Up	1.303e-11	FALSE
C4orf48	3.83132e-06	-0.814638	0.26	0.332	0.0638757	1.44358e-05	-0.814638	FALSE	4.84056	TRUE	Down	3.831e-06	FALSE
C4orf50	1.40311e-06	0.712078	0.228	0.14	0.0233927	5.80629e-06	0.712078	FALSE	5.2361	TRUE	Up	1.403e-06	FALSE
C5AR1	2.30626e-05	1.39918	0.055	0.018	0.3845	7.32384e-05	1.39918	FALSE	4.13526	TRUE	Up	2.306e-05	FALSE
C5orf15	0.019447	0.445178	0.176	0.134	1	0.032128	0.445178	FALSE	1.49312	TRUE	Up	1.945e-02	FALSE
C5orf22	0.00112697	0.468803	0.219	0.155	1	0.00247104	0.468803	FALSE	2.60712	TRUE	Up	1.127e-03	FALSE
C5orf24	3.68798e-11	0.695938	0.389	0.24	6.1486e-07	3.79903e-10	0.695938	FALSE	9.42033	TRUE	Up	3.688e-11	FALSE
C5orf30	2.93544e-05	0.405232	0.154	0.088	0.489397	9.12457e-05	0.405232	FALSE	4.03979	TRUE	Up	2.935e-05	FALSE
C5orf49	1.5132e-08	2.53475	0.056	0.01	0.00025228	9.5303e-08	2.53475	FALSE	7.02089	TRUE	Up	1.513e-08	FALSE
C5orf51	3.5893e-05	0.312293	0.19	0.116	0.598407	0.000109534	0.312293	FALSE	3.96045	TRUE	Up	3.589e-05	FALSE
C6orf141	0.000311091	-2.04531	0.022	0.054	1	0.000773999	-2.04531	FALSE	3.11126	TRUE	Down	3.111e-04	FALSE
C6orf163	1.17306e-06	0.736412	0.196	0.111	0.0195572	4.92194e-06	0.736412	FALSE	5.30786	TRUE	Up	1.173e-06	FALSE
C6orf62	0.00709449	0.147386	0.207	0.152	1	0.0130093	0.147386	FALSE	1.88575	TRUE	Up	7.094e-03	FALSE
C7orf25	7.67728e-19	1.14387	0.361	0.177	1.27996e-14	2.58963e-17	1.14387	FALSE	16.5868	TRUE	Up	7.677e-19	FALSE
C7orf50	0.00263623	-0.654225	0.224	0.269	1	0.00532018	-0.654225	FALSE	2.27407	TRUE	Down	2.636e-03	FALSE
C7orf61	4.97999e-11	1.19133	0.15	0.056	8.30264e-07	5.02674e-10	1.19133	FALSE	9.29871	TRUE	Up	4.980e-11	FALSE
C8orf37	0.0017761	0.302869	0.107	0.064	1	0.00373391	0.302869	FALSE	2.42784	TRUE	Up	1.776e-03	FALSE
C8orf76	0.0108525	0.174625	0.131	0.091	1	0.0191172	0.174625	FALSE	1.71857	TRUE	Up	1.085e-02	FALSE
C8orf82	9.41557e-05	0.855441	0.079	0.037	1	0.000261671	0.855441	FALSE	3.58224	TRUE	Up	9.416e-05	FALSE
C8orf88	4.83619e-13	3.51986	0.063	0.004	8.0629e-09	7.05054e-12	3.51986	FALSE	11.1518	TRUE	Up	4.836e-13	FALSE
C9orf129	0.000114225	0.601148	0.079	0.037	1	0.000310776	0.601148	FALSE	3.50755	TRUE	Up	1.142e-04	FALSE
C9orf24	0.000368025	0.682194	0.099	0.054	1	0.000902598	0.682194	FALSE	3.04451	TRUE	Up	3.680e-04	FALSE
C9orf40	8.55518e-05	0.556205	0.142	0.081	1	0.000240498	0.556205	FALSE	3.61889	TRUE	Up	8.555e-05	FALSE
C9orf43	2.7912e-05	0.668949	0.085	0.038	0.465349	8.70993e-05	0.668949	FALSE	4.05999	TRUE	Up	2.791e-05	FALSE
C9orf78	0.00600106	0.206321	0.283	0.218	1	0.0111952	0.206321	FALSE	1.95097	TRUE	Up	6.001e-03	FALSE
C9orf85	1.88267e-07	0.369376	0.24	0.136	0.00313879	9.47394e-07	0.369376	FALSE	6.02347	TRUE	Up	1.883e-07	FALSE
CA11	6.59609e-06	-0.647164	0.348	0.424	0.10997	2.35348e-05	-0.647164	FALSE	4.62829	TRUE	Down	6.596e-06	FALSE
CA13	4.36276e-05	1.6219	0.065	0.025	0.72736	0.000130558	1.6219	FALSE	3.8842	TRUE	Up	4.363e-05	FALSE
CA2	5.78671e-07	-0.409066	0.211	0.317	0.00964761	2.60111e-06	-0.409066	FALSE	5.58484	TRUE	Down	5.787e-07	FALSE
CA4	3.30222e-05	1.09438	0.112	0.059	0.550546	0.000101572	1.09438	FALSE	3.99323	TRUE	Up	3.302e-05	FALSE
CA7	2.81374e-05	-2.39308	0.026	0.067	0.469106	8.77344e-05	-2.39308	FALSE	4.05683	TRUE	Down	2.814e-05	FALSE
CA8	1.08863e-06	0.684801	0.07	0.022	0.0181497	4.60137e-06	0.684801	FALSE	5.33711	TRUE	Up	1.089e-06	FALSE
CAB39	7.44712e-09	0.295201	0.321	0.187	0.000124158	4.9464e-08	0.295201	FALSE	7.30571	TRUE	Up	7.447e-09	FALSE
CAB39L	1.55465e-10	0.739007	0.206	0.096	2.59191e-06	1.43018e-09	0.739007	FALSE	8.84461	TRUE	Up	1.555e-10	FALSE
CABP1	0.0029376	-0.56654	0.252	0.298	1	0.00587422	-0.56654	FALSE	2.23105	TRUE	Down	2.938e-03	FALSE
CABP7	3.65898e-09	-2.22503	0.048	0.124	6.10026e-05	2.56288e-08	-2.22503	FALSE	7.59127	TRUE	Down	3.659e-09	FALSE
CACHD1	4.6189e-13	0.763311	0.225	0.097	7.70063e-09	6.77476e-12	0.763311	FALSE	11.1691	TRUE	Up	4.619e-13	FALSE
CACNA1C	4.25253e-08	0.509258	0.377	0.247	0.000708982	2.47267e-07	0.509258	FALSE	6.60683	TRUE	Up	4.253e-08	FALSE
CACNA1D	0.00728055	0.175616	0.43	0.349	1	0.013318	0.175616	FALSE	1.87556	TRUE	Up	7.281e-03	FALSE
CACNA1E	5.52378e-28	1.25065	0.455	0.228	9.20924e-24	6.92889e-26	1.25065	FALSE	25.1593	TRUE	Up	5.524e-28	FALSE
CACNA1G	8.70366e-22	0.764207	0.446	0.212	1.45107e-17	4.55693e-20	0.764207	FALSE	19.3413	TRUE	Up	8.704e-22	FALSE
CACNA1H	1.43855e-16	2.31751	0.132	0.03	2.39835e-12	3.58654e-15	2.31751	FALSE	14.4453	TRUE	Up	1.439e-16	FALSE
CACNA1I	3.47047e-12	0.643768	0.366	0.215	5.78597e-08	4.29511e-11	0.643768	FALSE	10.367	TRUE	Up	3.470e-12	FALSE
CACNA2D2	1.99067e-13	0.532133	0.402	0.224	3.31884e-09	3.07328e-12	0.532133	FALSE	11.5124	TRUE	Up	1.991e-13	FALSE
CACNB2	8.45018e-06	0.260623	0.318	0.211	0.140881	2.94351e-05	0.260623	FALSE	4.53113	TRUE	Up	8.450e-06	FALSE
CACNB3	6.38484e-07	0.331647	0.301	0.186	0.0106448	2.84553e-06	0.331647	FALSE	5.54584	TRUE	Up	6.385e-07	FALSE
CACNB4	1.84998e-06	0.483903	0.467	0.346	0.0308428	7.44816e-06	0.483903	FALSE	5.12795	TRUE	Up	1.850e-06	FALSE
CACNG2	2.32229e-10	0.432204	0.4	0.248	3.87173e-06	2.0691e-09	0.432204	FALSE	8.68422	TRUE	Up	2.322e-10	FALSE
CACNG3	3.03293e-14	2.14274	0.116	0.026	5.05651e-10	5.33177e-13	2.14274	FALSE	12.2731	TRUE	Up	3.033e-14	FALSE
CACNG4	3.17095e-17	2.00711	0.15	0.037	5.2866e-13	8.69807e-16	2.00711	FALSE	15.0606	TRUE	Up	3.171e-17	FALSE
CACNG7	6.56113e-11	0.549024	0.483	0.334	1.09387e-06	6.49212e-10	0.549024	FALSE	9.18761	TRUE	Up	6.561e-11	FALSE
CACNG8	2.60876e-09	0.657817	0.338	0.205	4.34933e-05	1.88112e-08	0.657817	FALSE	7.72558	TRUE	Up	2.609e-09	FALSE
CACTIN	0.00284746	0.232877	0.238	0.173	1	0.00571104	0.232877	FALSE	2.24328	TRUE	Up	2.847e-03	FALSE
CACUL1	3.10103e-05	0.337401	0.356	0.253	0.517003	9.6021e-05	0.337401	FALSE	4.01763	TRUE	Up	3.101e-05	FALSE
CADM4	3.21642e-08	-0.658363	0.543	0.581	0.000536242	1.92135e-07	-0.658363	FALSE	6.71639	TRUE	Down	3.216e-08	FALSE
CADPS2	2.59132e-05	0.447903	0.309	0.218	0.432025	8.14319e-05	0.447903	FALSE	4.08921	TRUE	Up	2.591e-05	FALSE
CALB1	7.06606e-18	1.91742	0.126	0.022	1.17805e-13	2.13257e-16	1.91742	FALSE	15.6711	TRUE	Up	7.066e-18	FALSE
CALCOCO1	1.95698e-15	0.661254	0.677	0.543	3.26267e-11	4.08421e-14	0.661254	FALSE	13.3889	TRUE	Up	1.957e-15	FALSE
CALHM1	0.00136113	-0.701769	0.028	0.058	1	0.00292848	-0.701769	FALSE	2.53336	TRUE	Down	1.361e-03	FALSE
CALM1	0.0103141	-0.304335	0.493	0.518	1	0.0182596	-0.304335	FALSE	1.73851	TRUE	Down	1.031e-02	FALSE
CALM2	1.41405e-05	-0.315327	0.689	0.723	0.23575	4.69608e-05	-0.315327	FALSE	4.32826	TRUE	Down	1.414e-05	FALSE
CALM3	1.05066e-08	-0.551086	0.676	0.743	0.000175165	6.80279e-08	-0.551086	FALSE	7.16731	TRUE	Down	1.051e-08	FALSE
CALML4	0.0060717	0.319716	0.101	0.064	1	0.0113147	0.319716	FALSE	1.94636	TRUE	Up	6.072e-03	FALSE
CALN1	0.0232052	-0.325742	0.237	0.276	1	0.0375738	-0.325742	FALSE	1.42511	TRUE	Down	2.321e-02	FALSE
CALY	1.26756e-13	0.687214	0.62	0.508	2.11328e-09	2.00842e-12	0.687214	FALSE	11.6971	TRUE	Up	1.268e-13	FALSE
CAMK1	2.36005e-05	0.124309	0.298	0.198	0.393468	7.47495e-05	0.124309	FALSE	4.12639	TRUE	Up	2.360e-05	FALSE
CAMK1D	0.000544624	0.164622	0.262	0.186	1	0.00128873	0.164622	FALSE	2.88984	TRUE	Up	5.446e-04	FALSE
CAMK1G	5.8393e-08	0.368156	0.21	0.109	0.000973529	3.29045e-07	0.368156	FALSE	6.48274	TRUE	Up	5.839e-08	FALSE
CAMK2A	2.85678e-10	0.611962	0.348	0.206	4.76282e-06	2.50738e-09	0.611962	FALSE	8.60078	TRUE	Up	2.857e-10	FALSE
CAMK2B	2.50954e-07	0.340303	0.641	0.516	0.0041839	1.22347e-06	0.340303	FALSE	5.91241	TRUE	Up	2.510e-07	FALSE
CAMK2D	3.65277e-12	0.662674	0.435	0.271	6.0899e-08	4.49761e-11	0.662674	FALSE	10.347	TRUE	Up	3.653e-12	FALSE
CAMK4	0.000438344	0.277282	0.336	0.257	1	0.00105867	0.277282	FALSE	2.97524	TRUE	Up	4.383e-04	FALSE
CAMKV	1.61708e-19	0.517293	0.414	0.192	2.69599e-15	5.95499e-18	0.517293	FALSE	17.2251	TRUE	Up	1.617e-19	FALSE
CAMSAP2	0.00042252	0.215088	0.475	0.381	1	0.00102353	0.215088	FALSE	2.9899	TRUE	Up	4.225e-04	FALSE
CAMSAP3	0.000889665	0.121514	0.319	0.234	1	0.00200354	0.121514	FALSE	2.6982	TRUE	Up	8.897e-04	FALSE
CAND1	2.95214e-07	0.462194	0.419	0.297	0.00492181	1.41294e-06	0.462194	FALSE	5.84987	TRUE	Up	2.952e-07	FALSE
CAND2	1.54072e-06	0.594512	0.324	0.217	0.0256869	6.30638e-06	0.594512	FALSE	5.20022	TRUE	Up	1.541e-06	FALSE
CANT1	1.2218e-05	0.346043	0.278	0.18	0.203698	4.10746e-05	0.346043	FALSE	4.38643	TRUE	Up	1.222e-05	FALSE
CAP2	5.33795e-07	0.428064	0.295	0.186	0.00889943	2.41471e-06	0.428064	FALSE	5.61713	TRUE	Up	5.338e-07	FALSE
CAPG	0.0205075	-0.756186	0.032	0.054	1	0.0336537	-0.756186	FALSE	1.47297	TRUE	Down	2.051e-02	FALSE
CAPN13	4.90631e-06	-0.882851	0.021	0.065	0.0817981	1.80458e-05	-0.882851	FALSE	4.74362	TRUE	Down	4.906e-06	FALSE
CAPN2	0.0275075	-0.305569	0.495	0.51	1	0.0436999	-0.305569	FALSE	1.35952	TRUE	Down	2.751e-02	FALSE
CAPN3	5.04775e-06	-0.659923	0.412	0.476	0.084156	1.85377e-05	-0.659923	FALSE	4.73195	TRUE	Down	5.048e-06	FALSE
CAPN7	4.56311e-11	0.566849	0.416	0.259	7.60762e-07	4.62924e-10	0.566849	FALSE	9.33449	TRUE	Up	4.563e-11	FALSE
CAPRIN1	0.00720588	0.00511704	0.266	0.201	1	0.0131974	0.00511704	FALSE	1.87951	TRUE	Up	7.206e-03	FALSE
CAPRIN2	2.38328e-13	0.644843	0.6	0.437	3.9734e-09	3.65598e-12	0.644843	FALSE	11.437	TRUE	Up	2.383e-13	FALSE
CAPS	0.00332188	-0.648863	0.174	0.22	1	0.00655128	-0.648863	FALSE	2.18367	TRUE	Down	3.322e-03	FALSE
CARD19	1.71887e-05	-0.686902	0.221	0.291	0.28657	5.60634e-05	-0.686902	FALSE	4.25132	TRUE	Down	1.719e-05	FALSE
CARD9	1.91731e-05	0.0531461	0.099	0.046	0.319653	6.19485e-05	0.0531461	FALSE	4.20797	TRUE	Up	1.917e-05	FALSE
CARHSP1	0.00655609	0.0495135	0.169	0.119	1	0.0121347	0.0495135	FALSE	1.91597	TRUE	Up	6.556e-03	FALSE
CARM1	0.00483323	-0.0415995	0.347	0.266	1	0.00920331	-0.0415995	FALSE	2.03606	TRUE	Down	4.833e-03	FALSE
CARMIL3	0.00119776	-0.0245897	0.349	0.259	1	0.00260587	-0.0245897	FALSE	2.58405	TRUE	Down	1.198e-03	FALSE
CARNS1	3.22315e-33	-1.55756	0.222	0.478	5.37363e-29	7.18762e-31	-1.55756	FALSE	30.1434	TRUE	Down	3.223e-33	FALSE
CARS	0.00796077	0.218253	0.136	0.093	1	0.0144525	0.218253	FALSE	1.84006	TRUE	Up	7.961e-03	FALSE
CARS2	0.0170195	-0.11601	0.308	0.241	1	0.0285324	-0.11601	FALSE	1.54466	TRUE	Down	1.702e-02	FALSE
CASC4	6.336e-07	0.527793	0.278	0.173	0.0105634	2.827e-06	0.527793	FALSE	5.54867	TRUE	Up	6.336e-07	FALSE
CASD1	0.0204463	0.283946	0.311	0.252	1	0.0335773	0.283946	FALSE	1.47395	TRUE	Up	2.045e-02	FALSE
CASK	1.1891e-16	0.812894	0.376	0.195	1.98247e-12	3.00823e-15	0.812894	FALSE	14.5217	TRUE	Up	1.189e-16	TRUE	X
CASKIN1	1.74811e-08	0.469087	0.583	0.46	0.000291445	1.08733e-07	0.469087	FALSE	6.96364	TRUE	Up	1.748e-08	FALSE
CASKIN2	0.0131153	-0.773254	0.065	0.095	1	0.022604	-0.773254	FALSE	1.64582	TRUE	Down	1.312e-02	FALSE
CASP3	1.2535e-05	0.617815	0.168	0.097	0.208984	4.20581e-05	0.617815	FALSE	4.37615	TRUE	Up	1.253e-05	FALSE
CASP6	0.00120189	0.891926	0.076	0.041	1	0.00261437	0.891926	FALSE	2.58263	TRUE	Up	1.202e-03	FALSE
CASP8AP2	2.34689e-08	0.733972	0.197	0.101	0.000391274	1.42806e-07	0.733972	FALSE	6.84525	TRUE	Up	2.347e-08	FALSE
CASTOR1	0.00197303	0.274108	0.104	0.062	1	0.00409995	0.274108	FALSE	2.38722	TRUE	Up	1.973e-03	FALSE
CASTOR3	1.41609e-06	-0.496056	0.455	0.522	0.0236091	5.85361e-06	-0.496056	FALSE	5.23258	TRUE	Down	1.416e-06	FALSE
CAT	0.0214662	-0.665132	0.065	0.093	1	0.0350314	-0.665132	FALSE	1.45554	TRUE	Down	2.147e-02	FALSE
CATSPERG	0.00289782	-1.03443	0.141	0.183	1	0.00580433	-1.03443	FALSE	2.23625	TRUE	Down	2.898e-03	FALSE
CAVIN1	3.0675e-10	-1.81079	0.044	0.126	5.11413e-06	2.66706e-09	-1.81079	FALSE	8.57397	TRUE	Down	3.067e-10	FALSE
CAVIN4	0.000111094	0.841925	0.145	0.087	1	0.000303079	0.841925	FALSE	3.51844	TRUE	Up	1.111e-04	FALSE
CBARP	5.33712e-08	0.784311	0.159	0.075	0.000889805	3.02588e-07	0.784311	FALSE	6.51915	TRUE	Up	5.337e-08	FALSE
CBFA2T2	9.13105e-07	0.467879	0.539	0.433	0.0152233	3.91721e-06	0.467879	FALSE	5.40702	TRUE	Up	9.131e-07	FALSE
CBFA2T3	8.0378e-18	0.713873	0.348	0.162	1.34006e-13	2.40177e-16	0.713873	FALSE	15.6195	TRUE	Up	8.038e-18	FALSE
CBFB	0.0129539	0.264765	0.257	0.2	1	0.0223675	0.264765	FALSE	1.65038	TRUE	Up	1.295e-02	FALSE
CBL	0.0163148	-0.119192	0.151	0.108	1	0.0274889	-0.119192	FALSE	1.56084	TRUE	Down	1.631e-02	FALSE
CBLL1	0.0126666	0.328279	0.131	0.093	1	0.0219155	0.328279	FALSE	1.65925	TRUE	Up	1.267e-02	FALSE
CBLN2	4.64963e-06	-1.02306	0.114	0.186	0.0775187	1.71909e-05	-1.02306	FALSE	4.7647	TRUE	Down	4.650e-06	FALSE
CBLN3	0.00231652	-0.396222	0.096	0.143	1	0.0047377	-0.396222	FALSE	2.32443	TRUE	Down	2.317e-03	FALSE
CBLN4	9.41763e-08	0.940942	0.154	0.074	0.00157011	5.08096e-07	0.940942	FALSE	6.29405	TRUE	Up	9.418e-08	FALSE
CBX3	1.44775e-05	0.343789	0.183	0.106	0.241368	4.7974e-05	0.343789	FALSE	4.31899	TRUE	Up	1.448e-05	FALSE
CBX5	3.45194e-05	0.227133	0.344	0.238	0.575507	0.000105718	0.227133	FALSE	3.97585	TRUE	Up	3.452e-05	FALSE
CBX7	0.0316419	0.101229	0.522	0.445	1	0.0495232	0.101229	FALSE	1.30519	TRUE	Up	3.164e-02	FALSE
CC2D1A	1.60001e-07	0.384486	0.472	0.345	0.00266754	8.18147e-07	0.384486	FALSE	6.08717	TRUE	Up	1.600e-07	FALSE
CCDC102B	0.000375281	0.633939	0.112	0.064	1	0.000918337	0.633939	FALSE	3.037	TRUE	Up	3.753e-04	FALSE
CCDC117	1.41712e-07	0.442849	0.174	0.088	0.00236263	7.31461e-07	0.442849	FALSE	6.13581	TRUE	Up	1.417e-07	FALSE
CCDC12	0.00150923	0.305803	0.273	0.201	1	0.00322638	0.305803	FALSE	2.49128	TRUE	Up	1.509e-03	FALSE
CCDC120	7.92675e-10	1.20374	0.156	0.065	1.32155e-05	6.33404e-09	1.20374	FALSE	8.19832	TRUE	Up	7.927e-10	TRUE	X
CCDC121	5.03e-15	1.60829	0.129	0.031	8.38601e-11	9.94601e-14	1.60829	FALSE	13.0024	TRUE	Up	5.030e-15	FALSE
CCDC125	0.00149934	0.365542	0.153	0.1	1	0.00320694	0.365542	FALSE	2.49391	TRUE	Up	1.499e-03	FALSE
CCDC126	0.00201727	-0.0664289	0.132	0.084	1	0.00418179	-0.0664289	FALSE	2.37864	TRUE	Down	2.017e-03	FALSE
CCDC127	0.000786813	0.150214	0.229	0.158	1	0.00179379	0.150214	FALSE	2.74623	TRUE	Up	7.868e-04	FALSE
CCDC13	2.72729e-16	1.83029	0.142	0.035	4.54694e-12	6.45226e-15	1.83029	FALSE	14.1903	TRUE	Up	2.727e-16	FALSE
CCDC136	2.78025e-07	0.381988	0.6	0.481	0.00463523	1.34026e-06	0.381988	FALSE	5.87281	TRUE	Up	2.780e-07	FALSE
CCDC14	2.59469e-07	0.566658	0.321	0.206	0.00432586	1.26141e-06	0.566658	FALSE	5.89914	TRUE	Up	2.595e-07	FALSE
CCDC146	2.8435e-07	0.802638	0.168	0.087	0.00474068	1.36529e-06	0.802638	FALSE	5.86478	TRUE	Up	2.843e-07	FALSE
CCDC148	0.000758396	0.433871	0.108	0.063	1	0.00173624	0.433871	FALSE	2.76039	TRUE	Up	7.584e-04	FALSE
CCDC149	1.32273e-07	0.452291	0.341	0.22	0.00220525	6.91032e-07	0.452291	FALSE	6.1605	TRUE	Up	1.323e-07	FALSE
CCDC151	1.74719e-10	0.98199	0.152	0.059	2.91292e-06	1.59392e-09	0.98199	FALSE	8.79753	TRUE	Up	1.747e-10	FALSE
CCDC152	0.00108029	0.349495	0.089	0.049	1	0.00238126	0.349495	FALSE	2.62319	TRUE	Up	1.080e-03	FALSE
CCDC154	5.80111e-05	0.253609	0.218	0.138	0.967161	0.000168941	0.253609	FALSE	3.77227	TRUE	Up	5.801e-05	FALSE
CCDC157	0.000943182	0.569077	0.073	0.037	1	0.00210876	0.569077	FALSE	2.67597	TRUE	Up	9.432e-04	FALSE
CCDC159	6.34497e-07	-0.694804	0.336	0.418	0.0105783	2.82986e-06	-0.694804	FALSE	5.54824	TRUE	Down	6.345e-07	FALSE
CCDC160	4.32874e-06	1.61943	0.061	0.019	0.0721688	1.60984e-05	1.61943	FALSE	4.79322	TRUE	Up	4.329e-06	TRUE	X
CCDC171	0.0005427	0.309362	0.293	0.214	1	0.00128494	0.309362	FALSE	2.89112	TRUE	Up	5.427e-04	FALSE
CCDC174	0.0232791	0.0204361	0.181	0.136	1	0.0376733	0.0204361	FALSE	1.42397	TRUE	Up	2.328e-02	FALSE
CCDC175	0.0096764	0.641104	0.118	0.08	1	0.0172423	0.641104	FALSE	1.76341	TRUE	Up	9.676e-03	FALSE
CCDC177	3.40667e-06	0.224395	0.161	0.087	0.056796	1.29861e-05	0.224395	FALSE	4.88652	TRUE	Up	3.407e-06	FALSE
CCDC180	0.00101272	0.394459	0.251	0.182	1	0.00224837	0.394459	FALSE	2.64813	TRUE	Up	1.013e-03	FALSE
CCDC181	1.72189e-15	1.3584	0.183	0.061	2.87073e-11	3.61237e-14	1.3584	FALSE	13.4422	TRUE	Up	1.722e-15	FALSE
CCDC183	0.000556299	0.542656	0.205	0.143	1	0.00131326	0.542656	FALSE	2.88165	TRUE	Up	5.563e-04	FALSE
CCDC186	7.21737e-05	0.396848	0.305	0.213	1	0.000206231	0.396848	FALSE	3.68565	TRUE	Up	7.217e-05	FALSE
CCDC189	0.00518568	0.344998	0.157	0.11	1	0.00979852	0.344998	FALSE	2.00884	TRUE	Up	5.186e-03	FALSE
CCDC28A	5.67421e-06	0.520094	0.279	0.184	0.0946004	2.05562e-05	0.520094	FALSE	4.68706	TRUE	Up	5.674e-06	FALSE
CCDC28B	0.00597592	0.291685	0.122	0.081	1	0.0111552	0.291685	FALSE	1.95252	TRUE	Up	5.976e-03	FALSE
CCDC3	1.98661e-05	1.6565	0.063	0.023	0.331208	6.38964e-05	1.6565	FALSE	4.19452	TRUE	Up	1.987e-05	FALSE
CCDC30	2.49492e-14	0.987565	0.291	0.142	4.15952e-10	4.4708e-13	0.987565	FALSE	12.3496	TRUE	Up	2.495e-14	FALSE
CCDC32	0.00161547	0.123035	0.207	0.143	1	0.00343094	0.123035	FALSE	2.46459	TRUE	Up	1.615e-03	FALSE
CCDC34	1.28501e-07	0.729797	0.175	0.09	0.00214238	6.73375e-07	0.729797	FALSE	6.17174	TRUE	Up	1.285e-07	FALSE
CCDC40	6.09757e-21	1.25832	0.319	0.133	1.01659e-16	2.72962e-19	1.25832	FALSE	18.5639	TRUE	Up	6.098e-21	FALSE
CCDC50	0.0131046	0.16324	0.294	0.23	1	0.0225888	0.16324	FALSE	1.64611	TRUE	Up	1.310e-02	FALSE
CCDC54	1.1478e-09	3.05615	0.055	0.007	1.9136e-05	8.90577e-09	3.05615	FALSE	8.05033	TRUE	Up	1.148e-09	FALSE
CCDC57	4.02881e-06	0.292104	0.34	0.231	0.0671683	1.50808e-05	0.292104	FALSE	4.82158	TRUE	Up	4.029e-06	FALSE
CCDC59	1.52431e-07	0.704455	0.197	0.106	0.00254133	7.81094e-07	0.704455	FALSE	6.1073	TRUE	Up	1.524e-07	FALSE
CCDC6	3.91821e-16	0.772392	0.429	0.239	6.53245e-12	9.12633e-15	0.772392	FALSE	14.0397	TRUE	Up	3.918e-16	FALSE
CCDC61	0.00261421	-0.662357	0.286	0.325	1	0.00528282	-0.662357	FALSE	2.27713	TRUE	Down	2.614e-03	FALSE
CCDC65	4.27259e-05	0.876217	0.081	0.036	0.712326	0.000128018	0.876217	FALSE	3.89273	TRUE	Up	4.273e-05	FALSE
CCDC66	0.000245253	0.385885	0.362	0.272	1	0.000624252	0.385885	FALSE	3.20464	TRUE	Up	2.453e-04	FALSE
CCDC7	3.92336e-10	0.689035	0.333	0.197	6.54103e-06	3.33652e-09	0.689035	FALSE	8.47671	TRUE	Up	3.923e-10	FALSE
CCDC71	0.000239001	0.374406	0.123	0.07	1	0.000609498	0.374406	FALSE	3.21503	TRUE	Up	2.390e-04	FALSE
CCDC78	7.91872e-13	-1.43921	0.052	0.155	1.32021e-08	1.09859e-11	-1.43921	FALSE	10.9592	TRUE	Down	7.919e-13	FALSE
CCDC82	0.000101342	0.427948	0.579	0.473	1	0.000279195	0.427948	FALSE	3.55409	TRUE	Up	1.013e-04	FALSE
CCDC85A	2.65908e-18	1.19692	0.224	0.075	4.43321e-14	8.42647e-17	1.19692	FALSE	16.0744	TRUE	Up	2.659e-18	FALSE
CCDC85B	0.00278823	-0.51906	0.403	0.432	1	0.00560065	-0.51906	FALSE	2.25176	TRUE	Down	2.788e-03	FALSE
CCDC90B	3.5549e-08	0.871902	0.183	0.092	0.000592673	2.10153e-07	0.871902	FALSE	6.67747	TRUE	Up	3.555e-08	FALSE
CCDC92	0.016459	-0.253163	0.599	0.614	1	0.0276854	-0.253163	FALSE	1.55775	TRUE	Down	1.646e-02	FALSE
CCDC93	0.00248124	0.223525	0.253	0.185	1	0.00504032	0.223525	FALSE	2.29754	TRUE	Up	2.481e-03	FALSE
CCDC97	0.0115122	0.25751	0.205	0.155	1	0.0201146	0.25751	FALSE	1.69649	TRUE	Up	1.151e-02	FALSE
CCHCR1	0.000722169	0.398781	0.172	0.113	1	0.00166342	0.398781	FALSE	2.779	TRUE	Up	7.222e-04	FALSE
CCK	2.04331e-22	1.47875	0.141	0.019	3.4066e-18	1.14444e-20	1.47875	FALSE	19.9414	TRUE	Up	2.043e-22	FALSE
CCKBR	3.21661e-08	-1.68377	0.041	0.109	0.000536272	1.92135e-07	-1.68377	FALSE	6.71639	TRUE	Down	3.217e-08	FALSE
CCM2	0.000248231	-0.835061	0.209	0.264	1	0.000630898	-0.835061	FALSE	3.20004	TRUE	Down	2.482e-04	FALSE
CCNA1	3.45325e-09	0.865737	0.164	0.073	5.75726e-05	2.43324e-08	0.865737	FALSE	7.61381	TRUE	Up	3.453e-09	FALSE
CCNA2	2.42212e-19	1.77222	0.144	0.027	4.03816e-15	8.68071e-18	1.77222	FALSE	17.0614	TRUE	Up	2.422e-19	FALSE
CCNB1	1.50945e-06	0.638149	0.114	0.051	0.0251656	6.19735e-06	0.638149	FALSE	5.20779	TRUE	Up	1.509e-06	FALSE
CCNB1IP1	0.00651825	0.148302	0.28	0.215	1	0.0120761	0.148302	FALSE	1.91807	TRUE	Up	6.518e-03	FALSE
CCNC	5.0081e-07	0.572636	0.258	0.157	0.0083495	2.28092e-06	0.572636	FALSE	5.64189	TRUE	Up	5.008e-07	FALSE
CCND2	0.014305	-0.680203	0.147	0.183	1	0.0244446	-0.680203	FALSE	1.61182	TRUE	Down	1.431e-02	FALSE
CCNE1	0.0111909	0.181654	0.085	0.054	1	0.0196216	0.181654	FALSE	1.70727	TRUE	Up	1.119e-02	FALSE
CCNF	4.70493e-09	0.602356	0.205	0.102	7.84405e-05	3.23753e-08	0.602356	FALSE	7.48979	TRUE	Up	4.705e-09	FALSE
CCNG2	2.30551e-09	1.2155	0.263	0.152	3.84375e-05	1.68362e-08	1.2155	FALSE	7.77375	TRUE	Up	2.306e-09	FALSE
CCNH	0.000178335	0.236314	0.364	0.265	1	0.000466039	0.236314	FALSE	3.33158	TRUE	Up	1.783e-04	FALSE
CCNK	0.00759641	0.304125	0.245	0.187	1	0.0138579	0.304125	FALSE	1.8583	TRUE	Up	7.596e-03	FALSE
CCNO	1.06184e-07	2.04383	0.056	0.012	0.0017703	5.67539e-07	2.04383	FALSE	6.246	TRUE	Up	1.062e-07	FALSE
CCNT1	1.53285e-05	0.423728	0.247	0.159	0.255557	5.05438e-05	0.423728	FALSE	4.29633	TRUE	Up	1.533e-05	FALSE
CCNT2	0.00178835	0.228819	0.454	0.362	1	0.00375834	0.228819	FALSE	2.425	TRUE	Up	1.788e-03	FALSE
CCNY	0.0145015	0.329482	0.332	0.272	1	0.0247277	0.329482	FALSE	1.60682	TRUE	Up	1.450e-02	FALSE
CCP110	1.53188e-05	0.720889	0.274	0.188	0.255394	5.05255e-05	0.720889	FALSE	4.29649	TRUE	Up	1.532e-05	FALSE
CCSAP	4.17929e-07	0.564634	0.394	0.28	0.00696772	1.93491e-06	0.564634	FALSE	5.71334	TRUE	Up	4.179e-07	FALSE
CCSER1	8.42844e-09	0.502031	0.342	0.215	0.000140519	5.55226e-08	0.502031	FALSE	7.25553	TRUE	Up	8.428e-09	FALSE
CCT3	3.83919e-05	0.271138	0.236	0.153	0.640069	0.00011657	0.271138	FALSE	3.93341	TRUE	Up	3.839e-05	FALSE
CCT4	5.2042e-05	0.356099	0.188	0.115	0.867644	0.000153337	0.356099	FALSE	3.81435	TRUE	Up	5.204e-05	FALSE
CCT6A	0.0248904	0.000875456	0.423	0.351	1	0.0400013	0.000875456	FALSE	1.39793	TRUE	Up	2.489e-02	FALSE
CCT8	1.04071e-11	1.08987	0.274	0.144	1.73507e-07	1.17969e-10	1.08987	FALSE	9.92823	TRUE	Up	1.041e-11	FALSE
CD151	0.0030277	0.0833363	0.332	0.248	1	0.00603634	0.0833363	FALSE	2.21923	TRUE	Up	3.028e-03	FALSE
CD200	7.33218e-10	0.748213	0.371	0.237	1.22242e-05	5.89807e-09	0.748213	FALSE	8.22929	TRUE	Up	7.332e-10	FALSE
CD22	1.00451e-10	-0.806584	0.144	0.271	1.67472e-06	9.54723e-10	-0.806584	FALSE	9.02012	TRUE	Down	1.005e-10	FALSE
CD24	4.8294e-17	2.01817	0.146	0.036	8.05158e-13	1.28948e-15	2.01817	FALSE	14.8896	TRUE	Up	4.829e-17	FALSE
CD37	8.09198e-06	-2.38154	0.015	0.053	0.13491	2.83431e-05	-2.38154	FALSE	4.54755	TRUE	Down	8.092e-06	FALSE
CD44	0.00533395	-0.0575784	0.109	0.07	1	0.0100471	-0.0575784	FALSE	1.99796	TRUE	Down	5.334e-03	FALSE
CD47	1.41698e-06	0.395719	0.576	0.457	0.0236239	5.85361e-06	0.395719	FALSE	5.23258	TRUE	Up	1.417e-06	FALSE
CD53	0.000236913	-2.27777	0.021	0.053	1	0.0006043	-2.27777	FALSE	3.21875	TRUE	Down	2.369e-04	FALSE
CD74	4.84231e-09	-2.03722	0.141	0.232	8.07309e-05	3.32636e-08	-2.03722	FALSE	7.47803	TRUE	Down	4.842e-09	FALSE
CD8A	0.00230176	0.390459	0.063	0.033	1	0.0047115	0.390459	FALSE	2.32684	TRUE	Up	2.302e-03	FALSE
CD9	2.55555e-11	-0.702497	0.169	0.303	4.26062e-07	2.71615e-10	-0.702497	FALSE	9.56605	TRUE	Down	2.556e-11	FALSE
CD99L2	4.18737e-14	-0.742883	0.567	0.679	6.98119e-10	7.21378e-13	-0.742883	FALSE	12.1418	TRUE	Down	4.187e-14	TRUE	X
CDADC1	0.0297479	0.0473288	0.132	0.097	1	0.0468727	0.0473288	FALSE	1.32908	TRUE	Up	2.975e-02	FALSE
CDAN1	5.71796e-06	0.410459	0.213	0.128	0.0953298	2.06774e-05	0.410459	FALSE	4.6845	TRUE	Up	5.718e-06	FALSE
CDC25B	0.000720272	0.214825	0.518	0.423	1	0.00166038	0.214825	FALSE	2.77979	TRUE	Up	7.203e-04	FALSE
CDC26	3.58938e-11	1.21802	0.184	0.078	5.98421e-07	3.70379e-10	1.21802	FALSE	9.43135	TRUE	Up	3.589e-11	FALSE
CDC27	0.0244323	0.186964	0.153	0.114	1	0.0393596	0.186964	FALSE	1.40495	TRUE	Up	2.443e-02	FALSE
CDC37L1	1.03e-05	0.435788	0.251	0.16	0.171722	3.51199e-05	0.435788	FALSE	4.45445	TRUE	Up	1.030e-05	FALSE
CDC40	0.024611	0.2421	0.211	0.164	1	0.0396052	0.2421	FALSE	1.40225	TRUE	Up	2.461e-02	FALSE
CDC42BPA	6.41613e-05	0.322791	0.401	0.298	1	0.000185315	0.322791	FALSE	3.73209	TRUE	Up	6.416e-05	FALSE
CDC42EP1	3.74662e-18	-1.57171	0.108	0.264	6.24636e-14	1.16581e-16	-1.57171	FALSE	15.9334	TRUE	Down	3.747e-18	FALSE
CDC42EP2	1.45141e-08	-0.945211	0.154	0.255	0.000241979	9.16513e-08	-0.945211	FALSE	7.03786	TRUE	Down	1.451e-08	FALSE
CDC42EP3	3.41047e-08	0.667312	0.131	0.055	0.000568594	2.02509e-07	0.667312	FALSE	6.69355	TRUE	Up	3.410e-08	FALSE
CDC42EP4	1.17835e-09	1.34741	0.114	0.039	1.96454e-05	9.11347e-09	1.34741	FALSE	8.04032	TRUE	Up	1.178e-09	FALSE
CDC42SE2	7.58706e-05	0.556975	0.225	0.148	1	0.000215938	0.556975	FALSE	3.66567	TRUE	Up	7.587e-05	FALSE
CDC5L	2.38636e-05	0.385631	0.368	0.264	0.397854	7.55231e-05	0.385631	FALSE	4.12192	TRUE	Up	2.386e-05	FALSE
CDC7	0.0124794	0.389949	0.139	0.1	1	0.0216133	0.389949	FALSE	1.66528	TRUE	Up	1.248e-02	FALSE
CDC73	2.07121e-06	0.557549	0.449	0.334	0.0345313	8.24787e-06	0.557549	FALSE	5.08366	TRUE	Up	2.071e-06	FALSE
CDH10	9.60762e-18	1.22669	0.302	0.136	1.60178e-13	2.83635e-16	1.22669	FALSE	15.5472	TRUE	Up	9.608e-18	FALSE
CDH12	1.53742e-06	1.11908	0.18	0.104	0.0256319	6.2993e-06	1.11908	FALSE	5.20071	TRUE	Up	1.537e-06	FALSE
CDH13	4.47553e-13	0.748342	0.321	0.17	7.4616e-09	6.57247e-12	0.748342	FALSE	11.1823	TRUE	Up	4.476e-13	FALSE
CDH18	1.16696e-13	0.714643	0.446	0.284	1.94555e-09	1.86373e-12	0.714643	FALSE	11.7296	TRUE	Up	1.167e-13	FALSE
CDH2	5.17591e-15	0.74653	0.433	0.257	8.62928e-11	1.02178e-13	0.74653	FALSE	12.9906	TRUE	Up	5.176e-15	FALSE
CDH22	0.00170803	0.27501	0.309	0.235	1	0.00360717	0.27501	FALSE	2.44283	TRUE	Up	1.708e-03	FALSE
CDH23	6.21425e-27	-2.12135	0.158	0.356	1.03604e-22	6.50713e-25	-2.12135	FALSE	24.1866	TRUE	Down	6.214e-27	FALSE
CDH24	0.000582636	0.25551	0.123	0.073	1	0.00137006	0.25551	FALSE	2.86326	TRUE	Up	5.826e-04	FALSE
CDH3	2.03519e-07	1.38813	0.091	0.033	0.00339307	1.01608e-06	1.38813	FALSE	5.99307	TRUE	Up	2.035e-07	FALSE
CDH4	4.36476e-17	1.29038	0.194	0.062	7.27692e-13	1.17322e-15	1.29038	FALSE	14.9306	TRUE	Up	4.365e-17	FALSE
CDH6	1.51004e-15	2.7753	0.106	0.018	2.51755e-11	3.21271e-14	2.7753	FALSE	13.4931	TRUE	Up	1.510e-15	FALSE
CDH7	1.47921e-05	-0.875073	0.151	0.221	0.246613	4.89492e-05	-0.875073	FALSE	4.31025	TRUE	Down	1.479e-05	FALSE
CDH8	3.93958e-05	0.411424	0.349	0.255	0.656807	0.000119308	0.411424	FALSE	3.92333	TRUE	Up	3.940e-05	FALSE
CDH9	1.72263e-11	2.09644	0.097	0.023	2.87196e-07	1.88238e-10	2.09644	FALSE	9.72529	TRUE	Up	1.723e-11	FALSE
CDHR1	3.98783e-05	-0.956459	0.139	0.205	0.664851	0.000120424	-0.956459	FALSE	3.91929	TRUE	Down	3.988e-05	FALSE
CDHR3	1.00518e-05	-1.42813	0.085	0.148	0.167583	3.44e-05	-1.42813	FALSE	4.46344	TRUE	Down	1.005e-05	FALSE
CDK11A	0.000222319	0.142325	0.093	0.048	1	0.000570825	0.142325	FALSE	3.2435	TRUE	Up	2.223e-04	FALSE
CDK11B	0.0066836	0.00367683	0.145	0.099	1	0.0123461	0.00367683	FALSE	1.90847	TRUE	Up	6.684e-03	FALSE
CDK12	9.27195e-05	0.189642	0.439	0.33	1	0.000258157	0.189642	FALSE	3.58812	TRUE	Up	9.272e-05	FALSE
CDK13	2.88914e-23	0.998237	0.521	0.294	4.81678e-19	1.87049e-21	0.998237	FALSE	20.728	TRUE	Up	2.889e-23	FALSE
CDK14	3.09005e-09	0.523275	0.493	0.345	5.15173e-05	2.2005e-08	0.523275	FALSE	7.65748	TRUE	Up	3.090e-09	FALSE
CDK18	4.1344e-27	-1.17632	0.35	0.564	6.89287e-23	4.40588e-25	-1.17632	FALSE	24.356	TRUE	Down	4.134e-27	FALSE
CDK20	1.57235e-05	0.338756	0.34	0.232	0.262142	5.16905e-05	0.338756	FALSE	4.28659	TRUE	Up	1.572e-05	FALSE
CDK2AP1	0.000189263	0.341258	0.189	0.12	1	0.000492566	0.341258	FALSE	3.30754	TRUE	Up	1.893e-04	FALSE
CDK2AP2	0.00535827	-0.0350229	0.099	0.062	1	0.0100882	-0.0350229	FALSE	1.99619	TRUE	Down	5.358e-03	FALSE
CDK5R1	5.22271e-13	0.656447	0.551	0.397	8.7073e-09	7.52472e-12	0.656447	FALSE	11.1235	TRUE	Up	5.223e-13	FALSE
CDK5R2	3.85007e-08	0.415161	0.487	0.353	0.000641884	2.25938e-07	0.415161	FALSE	6.64601	TRUE	Up	3.850e-08	FALSE
CDK5RAP1	4.63612e-08	0.468418	0.333	0.206	0.000772934	2.6712e-07	0.468418	FALSE	6.57329	TRUE	Up	4.636e-08	FALSE
CDK5RAP2	0.000503079	0.190705	0.453	0.346	1	0.00119962	0.190705	FALSE	2.92096	TRUE	Up	5.031e-04	FALSE
CDK7	0.00185101	0.486089	0.099	0.059	1	0.00387381	0.486089	FALSE	2.41186	TRUE	Up	1.851e-03	FALSE
CDK8	0.00954059	0.0273119	0.21	0.154	1	0.0170204	0.0273119	FALSE	1.76903	TRUE	Up	9.541e-03	FALSE
CDKAL1	2.11357e-06	0.288987	0.287	0.182	0.0352375	8.39711e-06	0.288987	FALSE	5.07587	TRUE	Up	2.114e-06	FALSE
CDKL1	4.27011e-07	1.01444	0.076	0.024	0.00711913	1.97392e-06	1.01444	FALSE	5.70467	TRUE	Up	4.270e-07	FALSE
CDKL2	2.63814e-06	0.561336	0.253	0.159	0.0439831	1.02844e-05	0.561336	FALSE	4.98782	TRUE	Up	2.638e-06	FALSE
CDKL3	9.26045e-06	0.640805	0.138	0.072	0.15439	3.19434e-05	0.640805	FALSE	4.49562	TRUE	Up	9.260e-06	FALSE
CDKN1A	0.00571915	0.379206	0.066	0.037	1	0.0107157	0.379206	FALSE	1.96998	TRUE	Up	5.719e-03	FALSE
CDKN1B	0.00389231	0.193295	0.653	0.581	1	0.0075611	0.193295	FALSE	2.12142	TRUE	Up	3.892e-03	FALSE
CDKN1C	4.13527e-13	-1.20803	0.094	0.217	6.89432e-09	6.11005e-12	-1.20803	FALSE	11.214	TRUE	Down	4.135e-13	FALSE
CDKN2AIP	4.84623e-05	0.649896	0.136	0.075	0.807963	0.000143704	0.649896	FALSE	3.84253	TRUE	Up	4.846e-05	FALSE
CDKN2AIPNL	0.0243677	0.0708009	0.138	0.101	1	0.0392673	0.0708009	FALSE	1.40597	TRUE	Up	2.437e-02	FALSE
CDO1	0.000640868	0.289184	0.279	0.199	1	0.00149214	0.289184	FALSE	2.82619	TRUE	Up	6.409e-04	FALSE
CDON	1.79317e-06	0.391962	0.187	0.104	0.0298958	7.25584e-06	0.391962	FALSE	5.13931	TRUE	Up	1.793e-06	FALSE
CDR2L	5.92633e-24	-1.17428	0.279	0.483	9.88037e-20	4.10143e-22	-1.17428	FALSE	21.3871	TRUE	Down	5.926e-24	FALSE
CDRT4	4.9325e-05	0.263778	0.382	0.274	0.822347	0.000145939	0.263778	FALSE	3.83583	TRUE	Up	4.933e-05	FALSE
CEACAM19	4.61408e-08	0.606953	0.2	0.103	0.00076926	2.65978e-07	0.606953	FALSE	6.57515	TRUE	Up	4.614e-08	FALSE
CEACAM21	0.00457984	-0.225893	0.067	0.037	1	0.00875403	-0.225893	FALSE	2.05779	TRUE	Down	4.580e-03	FALSE
CEBPB	9.77153e-11	0.801698	0.162	0.064	1.62911e-06	9.33879e-10	0.801698	FALSE	9.02971	TRUE	Up	9.772e-11	FALSE
CEBPD	0.000888365	0.0745036	0.098	0.055	1	0.00200109	0.0745036	FALSE	2.69873	TRUE	Up	8.884e-04	FALSE
CEBPG	0.000133782	0.30021	0.305	0.214	1	0.000358717	0.30021	FALSE	3.44525	TRUE	Up	1.338e-04	FALSE
CEBPZ	4.06708e-10	0.706238	0.282	0.157	6.78063e-06	3.449e-09	0.706238	FALSE	8.46231	TRUE	Up	4.067e-10	FALSE
CEBPZOS	0.00373691	0.0265071	0.255	0.185	1	0.00729096	0.0265071	FALSE	2.13722	TRUE	Up	3.737e-03	FALSE
CEL	6.67933e-24	1.87333	0.203	0.048	1.11358e-19	4.51868e-22	1.87333	FALSE	21.345	TRUE	Up	6.679e-24	FALSE
CELF1	0.000453419	0.296058	0.524	0.426	1	0.00109064	0.296058	FALSE	2.96232	TRUE	Up	4.534e-04	FALSE
CELF3	8.25365e-13	0.460894	0.608	0.44	1.37605e-08	1.14111e-11	0.460894	FALSE	10.9427	TRUE	Up	8.254e-13	FALSE
CELF4	5.93282e-20	0.892009	0.523	0.321	9.8912e-16	2.33474e-18	0.892009	FALSE	17.6318	TRUE	Up	5.933e-20	FALSE
CELF5	1.34235e-27	0.900783	0.543	0.285	2.23796e-23	1.58476e-25	0.900783	FALSE	24.8	TRUE	Up	1.342e-27	FALSE
CELF6	1.81794e-05	0.286468	0.291	0.193	0.303086	5.89593e-05	0.286468	FALSE	4.22945	TRUE	Up	1.818e-05	FALSE
CELSR3	4.70802e-08	0.53114	0.412	0.291	0.000784922	2.70874e-07	0.53114	FALSE	6.56723	TRUE	Up	4.708e-08	FALSE
CEMIP	4.12083e-07	0.68364	0.06	0.015	0.00687025	1.91299e-06	0.68364	FALSE	5.71829	TRUE	Up	4.121e-07	FALSE
CEND1	0.00107623	-0.369966	0.571	0.616	1	0.00237319	-0.369966	FALSE	2.62467	TRUE	Down	1.076e-03	FALSE
CENPC	1.64542e-12	0.687096	0.393	0.231	2.74324e-08	2.15137e-11	0.687096	FALSE	10.6673	TRUE	Up	1.645e-12	FALSE
CENPJ	1.22384e-18	1.10289	0.382	0.197	2.04038e-14	4.00474e-17	1.10289	FALSE	16.3974	TRUE	Up	1.224e-18	FALSE
CENPL	0.00439978	1.20988	0.051	0.025	1	0.00843664	1.20988	FALSE	2.07383	TRUE	Up	4.400e-03	FALSE
CENPP	0.0116678	0.60776	0.173	0.128	1	0.0203539	0.60776	FALSE	1.69135	TRUE	Up	1.167e-02	FALSE
CENPS	1.49743e-07	0.838849	0.143	0.066	0.00249651	7.68628e-07	0.838849	FALSE	6.11428	TRUE	Up	1.497e-07	FALSE
CENPT	1.68775e-06	0.295794	0.592	0.464	0.0281382	6.8546e-06	0.295794	FALSE	5.16402	TRUE	Up	1.688e-06	FALSE
CENPV	8.12026e-10	0.752497	0.287	0.16	1.35381e-05	6.47975e-09	0.752497	FALSE	8.18844	TRUE	Up	8.120e-10	FALSE
CENPW	1.06937e-17	1.78668	0.183	0.055	1.78286e-13	3.14083e-16	1.78668	FALSE	15.503	TRUE	Up	1.069e-17	FALSE
CEP104	1.84739e-05	0.45313	0.333	0.233	0.307996	5.98339e-05	0.45313	FALSE	4.22305	TRUE	Up	1.847e-05	FALSE
CEP112	1.99316e-06	0.702124	0.353	0.257	0.03323	7.97661e-06	0.702124	FALSE	5.09818	TRUE	Up	1.993e-06	FALSE
CEP120	0.00206192	0.034284	0.255	0.184	1	0.00426626	0.034284	FALSE	2.36995	TRUE	Up	2.062e-03	FALSE
CEP126	3.98758e-15	0.950266	0.386	0.215	6.64809e-11	7.96325e-14	0.950266	FALSE	13.0989	TRUE	Up	3.988e-15	FALSE
CEP131	9.79106e-05	0.41933	0.22	0.144	1	0.000270857	0.41933	FALSE	3.56726	TRUE	Up	9.791e-05	FALSE
CEP135	0.000439048	0.319952	0.145	0.09	1	0.00105995	0.319952	FALSE	2.97472	TRUE	Up	4.390e-04	FALSE
CEP162	7.86433e-05	0.401826	0.176	0.108	1	0.000222881	0.401826	FALSE	3.65193	TRUE	Up	7.864e-05	FALSE
CEP19	2.04514e-05	0.244879	0.113	0.056	0.340966	6.55687e-05	0.244879	FALSE	4.1833	TRUE	Up	2.045e-05	FALSE
CEP250	1.32938e-07	0.421053	0.483	0.353	0.00221635	6.93607e-07	0.421053	FALSE	6.15889	TRUE	Up	1.329e-07	FALSE
CEP290	1.05823e-05	0.43426	0.291	0.192	0.176427	3.60078e-05	0.43426	FALSE	4.4436	TRUE	Up	1.058e-05	FALSE
CEP295	0.00229998	0.296086	0.173	0.118	1	0.00470867	0.296086	FALSE	2.3271	TRUE	Up	2.300e-03	FALSE
CEP295NL	0.00169562	0.265879	0.27	0.199	1	0.00358284	0.265879	FALSE	2.44577	TRUE	Up	1.696e-03	FALSE
CEP350	2.27834e-06	0.298295	0.563	0.433	0.0379845	8.99534e-06	0.298295	FALSE	5.04598	TRUE	Up	2.278e-06	FALSE
CEP41	0.00171238	0.513113	0.126	0.079	1	0.00361461	0.513113	FALSE	2.44194	TRUE	Up	1.712e-03	FALSE
CEP44	0.00362458	0.486283	0.25	0.19	1	0.00709249	0.486283	FALSE	2.1492	TRUE	Up	3.625e-03	FALSE
CEP57	4.5037e-06	0.64467	0.275	0.179	0.0750857	1.67027e-05	0.64467	FALSE	4.77721	TRUE	Up	4.504e-06	FALSE
CEP68	0.0242995	-0.413457	0.349	0.366	1	0.039172	-0.413457	FALSE	1.40702	TRUE	Down	2.430e-02	FALSE
CEP70	8.49983e-16	0.916323	0.401	0.223	1.41709e-11	1.87463e-14	0.916323	FALSE	13.7271	TRUE	Up	8.500e-16	FALSE
CEP72	0.0250925	0.516209	0.078	0.052	1	0.040294	0.516209	FALSE	1.39476	TRUE	Up	2.509e-02	FALSE
CEP76	0.00103137	0.069936	0.092	0.051	1	0.00228514	0.069936	FALSE	2.64109	TRUE	Up	1.031e-03	FALSE
CEP78	1.44232e-05	0.367435	0.207	0.125	0.240464	4.78074e-05	0.367435	FALSE	4.32051	TRUE	Up	1.442e-05	FALSE
CEP85L	8.2673e-05	0.301656	0.321	0.226	1	0.000233149	0.301656	FALSE	3.63237	TRUE	Up	8.267e-05	FALSE
CEP89	1.38083e-08	0.615114	0.274	0.16	0.000230212	8.75615e-08	0.615114	FALSE	7.05769	TRUE	Up	1.381e-08	FALSE
CEP95	6.36203e-08	0.487133	0.403	0.271	0.00106068	3.56333e-07	0.487133	FALSE	6.44814	TRUE	Up	6.362e-08	FALSE
CEP97	1.4609e-05	0.300005	0.286	0.187	0.24356	4.83698e-05	0.300005	FALSE	4.31543	TRUE	Up	1.461e-05	FALSE
CEPT1	0.0103104	0.126511	0.325	0.253	1	0.0182558	0.126511	FALSE	1.7386	TRUE	Up	1.031e-02	FALSE
CERCAM	5.638e-22	-1.49847	0.464	0.599	9.39968e-18	3.00411e-20	-1.49847	FALSE	19.5223	TRUE	Down	5.638e-22	FALSE
CERS2	2.36819e-07	-0.862193	0.296	0.379	0.00394825	1.15926e-06	-0.862193	FALSE	5.93582	TRUE	Down	2.368e-07	FALSE
CERS4	1.354e-05	0.413422	0.471	0.363	0.225739	4.51158e-05	0.413422	FALSE	4.34567	TRUE	Up	1.354e-05	FALSE
CERS5	3.51889e-09	0.44718	0.379	0.237	5.86669e-05	2.4737e-08	0.44718	FALSE	7.60665	TRUE	Up	3.519e-09	FALSE
CERS6	8.93852e-34	1.28843	0.492	0.229	1.49023e-29	2.24245e-31	1.28843	FALSE	30.6493	TRUE	Up	8.939e-34	FALSE
CERT1	1.68111e-06	0.414097	0.463	0.342	0.0280275	6.82993e-06	0.414097	FALSE	5.16558	TRUE	Up	1.681e-06	FALSE
CES4A	0.0307422	0.136549	0.607	0.519	1	0.0482656	0.136549	FALSE	1.31636	TRUE	Up	3.074e-02	FALSE
CETN3	0.00138436	0.21153	0.214	0.15	1	0.00297527	0.21153	FALSE	2.52647	TRUE	Up	1.384e-03	FALSE
CFAP100	5.95133e-19	4.05628	0.108	0.012	9.92206e-15	2.03596e-17	4.05628	FALSE	16.6912	TRUE	Up	5.951e-19	FALSE
CFAP161	1.3394e-08	1.52857	0.051	0.007	0.000223304	8.50687e-08	1.52857	FALSE	7.07023	TRUE	Up	1.339e-08	FALSE
CFAP20	0.010957	0.121209	0.238	0.181	1	0.0192675	0.121209	FALSE	1.71517	TRUE	Up	1.096e-02	FALSE
CFAP206	9.10301e-05	0.358561	0.081	0.037	1	0.000253805	0.358561	FALSE	3.5955	TRUE	Up	9.103e-05	FALSE
CFAP298	2.53423e-16	0.858035	0.592	0.439	4.22508e-12	6.04302e-15	0.858035	FALSE	14.2187	TRUE	Up	2.534e-16	FALSE
CFAP300	1.10723e-12	2.22126	0.093	0.018	1.84597e-08	1.49476e-11	2.22126	FALSE	10.8254	TRUE	Up	1.107e-12	FALSE
CFAP410	0.00049979	-0.585883	0.185	0.246	1	0.00119296	-0.585883	FALSE	2.92338	TRUE	Down	4.998e-04	FALSE
CFAP43	1.26575e-12	1.18068	0.169	0.062	2.11025e-08	1.69169e-11	1.18068	FALSE	10.7717	TRUE	Up	1.266e-12	FALSE
CFAP44	4.63902e-16	1.24566	0.179	0.056	7.73418e-12	1.06002e-14	1.24566	FALSE	13.9747	TRUE	Up	4.639e-16	FALSE
CFAP46	5.81863e-09	0.775159	0.172	0.079	9.70082e-05	3.94305e-08	0.775159	FALSE	7.40417	TRUE	Up	5.819e-09	FALSE
CFAP53	1.08034e-06	0.661204	0.098	0.04	0.0180115	4.56955e-06	0.661204	FALSE	5.34013	TRUE	Up	1.080e-06	FALSE
CFAP54	0.000424002	0.306405	0.078	0.039	1	0.0010265	0.306405	FALSE	2.98864	TRUE	Up	4.240e-04	FALSE
CFAP61	2.94505e-05	0.475747	0.06	0.021	0.490999	9.15207e-05	0.475747	FALSE	4.03848	TRUE	Up	2.945e-05	FALSE
CFAP70	1.23445e-06	0.546915	0.198	0.111	0.0205807	5.16154e-06	0.546915	FALSE	5.28722	TRUE	Up	1.234e-06	FALSE
CFDP1	1.02547e-05	0.349235	0.349	0.242	0.170966	3.50152e-05	0.349235	FALSE	4.45574	TRUE	Up	1.025e-05	FALSE
CFL1	2.48913e-06	-0.508312	0.57	0.608	0.0414988	9.74135e-06	-0.508312	FALSE	5.01138	TRUE	Down	2.489e-06	FALSE
CFL2	0.00266887	-0.352464	0.249	0.303	1	0.00537613	-0.352464	FALSE	2.26953	TRUE	Down	2.669e-03	FALSE
CFLAR	0.0255746	-0.403918	0.46	0.464	1	0.0409589	-0.403918	FALSE	1.38765	TRUE	Down	2.557e-02	FALSE
CGGBP1	3.1086e-33	1.46471	0.463	0.21	5.18266e-29	7.06297e-31	1.46471	FALSE	30.151	TRUE	Up	3.109e-33	FALSE
CGN	0.000324719	0.367737	0.329	0.243	1	0.00080425	0.367737	FALSE	3.09461	TRUE	Up	3.247e-04	FALSE
CGNL1	0.01492	0.704607	0.05	0.027	1	0.0253695	0.704607	FALSE	1.59569	TRUE	Up	1.492e-02	FALSE
CGREF1	0.00343365	0.159549	0.427	0.343	1	0.00675291	0.159549	FALSE	2.17051	TRUE	Up	3.434e-03	FALSE
CHAC1	1.62402e-11	1.30284	0.129	0.041	2.70757e-07	1.78598e-10	1.30284	FALSE	9.74812	TRUE	Up	1.624e-11	FALSE
CHADL	3.58592e-10	-0.832951	0.174	0.291	5.97845e-06	3.08882e-09	-0.832951	FALSE	8.51021	TRUE	Down	3.586e-10	FALSE
CHAMP1	0.00194081	0.194286	0.247	0.177	1	0.00404207	0.194286	FALSE	2.3934	TRUE	Up	1.941e-03	FALSE
CHCHD1	0.00176945	0.445059	0.162	0.109	1	0.00372303	0.445059	FALSE	2.4291	TRUE	Up	1.769e-03	FALSE
CHCHD10	0.00801883	0.08429	0.198	0.143	1	0.0145491	0.08429	FALSE	1.83717	TRUE	Up	8.019e-03	FALSE
CHCHD3	2.10928e-07	0.648571	0.206	0.115	0.00351659	1.04915e-06	0.648571	FALSE	5.97916	TRUE	Up	2.109e-07	FALSE
CHCHD4	0.00590645	0.251917	0.083	0.05	1	0.0110392	0.251917	FALSE	1.95706	TRUE	Up	5.906e-03	FALSE
CHCHD5	0.000432892	0.199214	0.159	0.1	1	0.00104592	0.199214	FALSE	2.9805	TRUE	Up	4.329e-04	FALSE
CHCHD6	0.000194439	0.228308	0.266	0.183	1	0.000505056	0.228308	FALSE	3.29666	TRUE	Up	1.944e-04	FALSE
CHCHD7	0.0125993	0.342596	0.221	0.17	1	0.0218052	0.342596	FALSE	1.66144	TRUE	Up	1.260e-02	FALSE
CHD1	7.40582e-06	0.316625	0.286	0.185	0.12347	2.61527e-05	0.316625	FALSE	4.58248	TRUE	Up	7.406e-06	FALSE
CHD2	2.54532e-05	0.331988	0.554	0.456	0.424357	8.01328e-05	0.331988	FALSE	4.09619	TRUE	Up	2.545e-05	FALSE
CHD3	2.98506e-27	1.05727	0.538	0.309	4.97669e-23	3.29781e-25	1.05727	FALSE	24.4818	TRUE	Up	2.985e-27	FALSE
CHD5	1.5011e-13	0.735867	0.606	0.454	2.50263e-09	2.35368e-12	0.735867	FALSE	11.6283	TRUE	Up	1.501e-13	FALSE
CHD6	0.00439037	0.213072	0.53	0.45	1	0.00842104	0.213072	FALSE	2.07463	TRUE	Up	4.390e-03	FALSE
CHD9	5.50399e-05	0.384904	0.445	0.339	0.917625	0.000161145	0.384904	FALSE	3.79278	TRUE	Up	5.504e-05	FALSE
CHDH	0.00626067	-0.198237	0.107	0.068	1	0.0116398	-0.198237	FALSE	1.93405	TRUE	Down	6.261e-03	FALSE
CHERP	1.12991e-06	0.34717	0.394	0.271	0.0188378	4.76091e-06	0.34717	FALSE	5.32231	TRUE	Up	1.130e-06	FALSE
CHFR	6.68127e-09	0.54037	0.374	0.244	0.00011139	4.48972e-08	0.54037	FALSE	7.34778	TRUE	Up	6.681e-09	FALSE
CHGB	5.04123e-16	-0.804863	0.75	0.826	8.40474e-12	1.14541e-14	-0.804863	FALSE	13.941	TRUE	Down	5.041e-16	FALSE
CHIC1	0.0121719	0.244093	0.26	0.203	1	0.0211324	0.244093	FALSE	1.67505	TRUE	Up	1.217e-02	TRUE	X
CHIC2	2.97628e-06	0.564786	0.232	0.142	0.0496205	1.14947e-05	0.564786	FALSE	4.9395	TRUE	Up	2.976e-06	FALSE
CHKA	1.19317e-10	-0.582353	0.424	0.524	1.98925e-06	1.11901e-09	-0.582353	FALSE	8.95116	TRUE	Down	1.193e-10	FALSE
CHKB	3.88285e-09	0.529556	0.51	0.373	6.47348e-05	2.70586e-08	0.529556	FALSE	7.56769	TRUE	Up	3.883e-09	FALSE
CHL1	7.45149e-18	0.784007	0.477	0.277	1.24231e-13	2.23768e-16	0.784007	FALSE	15.6502	TRUE	Up	7.451e-18	FALSE
CHMP2A	5.51063e-11	0.7984	0.37	0.224	9.18733e-07	5.50697e-10	0.7984	FALSE	9.25909	TRUE	Up	5.511e-11	FALSE
CHMP2B	0.0174174	0.503229	0.196	0.153	1	0.0291427	0.503229	FALSE	1.53547	TRUE	Up	1.742e-02	FALSE
CHMP4B	0.00155509	0.134637	0.389	0.295	1	0.00331206	0.134637	FALSE	2.4799	TRUE	Up	1.555e-03	FALSE
CHMP5	0.00371443	0.0329749	0.268	0.197	1	0.00725183	0.0329749	FALSE	2.13955	TRUE	Up	3.714e-03	FALSE
CHMP6	1.32541e-07	0.33326	0.293	0.178	0.00220972	6.92133e-07	0.33326	FALSE	6.15981	TRUE	Up	1.325e-07	FALSE
CHMP7	0.00377949	0.218022	0.332	0.256	1	0.0073624	0.218022	FALSE	2.13298	TRUE	Up	3.779e-03	FALSE
CHN1	0.0133151	0.0653055	0.4	0.319	1	0.0229188	0.0653055	FALSE	1.63981	TRUE	Up	1.332e-02	FALSE
CHORDC1	2.61103e-31	1.36881	0.441	0.197	4.35311e-27	4.55681e-29	1.36881	FALSE	28.3413	TRUE	Up	2.611e-31	FALSE
CHP1	0.0288118	-0.421181	0.237	0.268	1	0.0455677	-0.421181	FALSE	1.34134	TRUE	Down	2.881e-02	FALSE
CHPT1	7.80258e-12	0.665552	0.313	0.169	1.30085e-07	9.03448e-11	0.665552	FALSE	10.0441	TRUE	Up	7.803e-12	FALSE
CHRD	1.69022e-05	-0.941357	0.19	0.268	0.281794	5.52038e-05	-0.941357	FALSE	4.25803	TRUE	Down	1.690e-05	FALSE
CHRM5	0.00274656	0.849318	0.054	0.026	1	0.00552156	0.849318	FALSE	2.25794	TRUE	Up	2.747e-03	FALSE
CHRNA10	0.000343462	0.908162	0.05	0.019	1	0.000847015	0.908162	FALSE	3.07211	TRUE	Up	3.435e-04	FALSE
CHRNA3	0.00379311	-0.94976	0.079	0.117	1	0.00738625	-0.94976	FALSE	2.13158	TRUE	Down	3.793e-03	FALSE
CHRNB2	0.0211367	0.0572799	0.174	0.131	1	0.0345544	0.0572799	FALSE	1.4615	TRUE	Up	2.114e-02	FALSE
CHST1	1.37909e-06	0.370308	0.387	0.273	0.0229921	5.72062e-06	0.370308	FALSE	5.24256	TRUE	Up	1.379e-06	FALSE
CHST10	0.00241061	0.141961	0.192	0.132	1	0.00491093	0.141961	FALSE	2.30884	TRUE	Up	2.411e-03	FALSE
CHST15	6.87351e-06	0.364012	0.101	0.046	0.114595	2.44595e-05	0.364012	FALSE	4.61155	TRUE	Up	6.874e-06	FALSE
CHST2	3.36748e-08	0.56382	0.274	0.159	0.000561426	2.00253e-07	0.56382	FALSE	6.69842	TRUE	Up	3.367e-08	FALSE
CHST3	0.0149808	-0.581186	0.12	0.155	1	0.0254656	-0.581186	FALSE	1.59405	TRUE	Down	1.498e-02	FALSE
CHST5	0.00252352	0.398539	0.084	0.048	1	0.00511759	0.398539	FALSE	2.29093	TRUE	Up	2.524e-03	FALSE
CHST7	0.00829668	0.745091	0.06	0.034	1	0.0149766	0.745091	FALSE	1.82459	TRUE	Up	8.297e-03	TRUE	X
CHST8	2.99233e-17	-1.98112	0.107	0.246	4.98881e-13	8.24567e-16	-1.98112	FALSE	15.0838	TRUE	Down	2.992e-17	FALSE
CHSY1	1.07236e-08	0.657927	0.298	0.178	0.000178784	6.92776e-08	0.657927	FALSE	7.15941	TRUE	Up	1.072e-08	FALSE
CHTF18	0.016793	-0.631094	0.116	0.152	1	0.0281959	-0.631094	FALSE	1.54981	TRUE	Down	1.679e-02	FALSE
CHUK	4.46672e-11	0.698472	0.221	0.102	7.44691e-07	4.53526e-10	0.698472	FALSE	9.3434	TRUE	Up	4.467e-11	FALSE
CIAO2A	0.0229022	0.235776	0.136	0.099	1	0.0371332	0.235776	FALSE	1.43024	TRUE	Up	2.290e-02	FALSE
CIB2	0.00080238	0.669733	0.105	0.061	1	0.00182513	0.669733	FALSE	2.73871	TRUE	Up	8.024e-04	FALSE
CIC	0.00239936	-0.320873	0.526	0.551	1	0.00489132	-0.320873	FALSE	2.31057	TRUE	Down	2.399e-03	FALSE
CIITA	1.25447e-13	-2.67461	0.021	0.106	2.09145e-09	1.9903e-12	-2.67461	FALSE	11.7011	TRUE	Down	1.254e-13	FALSE
CIP2A	0.0161566	-0.705565	0.033	0.057	1	0.0272528	-0.705565	FALSE	1.56459	TRUE	Down	1.616e-02	FALSE
CIR1	3.09862e-08	0.433078	0.286	0.166	0.000516602	1.85455e-07	0.433078	FALSE	6.73176	TRUE	Up	3.099e-08	FALSE
CIRBP	5.84637e-63	-1.00791	0.77	0.909	9.74707e-59	1.40804e-59	-1.00791	FALSE	58.8514	TRUE	Down	5.846e-63	FALSE
CISD1	2.52265e-06	0.568341	0.255	0.16	0.0420576	9.86289e-06	0.568341	FALSE	5.006	TRUE	Up	2.523e-06	FALSE
CITED1	0.0013084	0.732381	0.062	0.031	1	0.00282563	0.732381	FALSE	2.54888	TRUE	Up	1.308e-03	TRUE	X
CITED2	0.00343943	-0.532824	0.256	0.301	1	0.00675985	-0.532824	FALSE	2.17006	TRUE	Down	3.439e-03	FALSE
CITED4	7.49696e-09	0.507271	0.242	0.13	0.000124989	4.97402e-08	0.507271	FALSE	7.30329	TRUE	Up	7.497e-09	FALSE
CIZ1	1.63444e-06	0.43404	0.448	0.329	0.0272494	6.65605e-06	0.43404	FALSE	5.17678	TRUE	Up	1.634e-06	FALSE
CKAP2	1.10259e-07	0.90741	0.179	0.093	0.00183824	5.85424e-07	0.90741	FALSE	6.23253	TRUE	Up	1.103e-07	FALSE
CKAP5	9.56447e-05	0.281702	0.456	0.35	1	0.00026532	0.281702	FALSE	3.57623	TRUE	Up	9.564e-05	FALSE
CKB	5.24484e-24	-0.590099	0.893	0.939	8.74419e-20	3.65077e-22	-0.590099	FALSE	21.4376	TRUE	Down	5.245e-24	FALSE
CKLF	1.54483e-07	0.471255	0.286	0.174	0.00257554	7.90937e-07	0.471255	FALSE	6.10186	TRUE	Up	1.545e-07	FALSE
CKS1B	0.000101385	0.46739	0.172	0.105	1	0.000279251	0.46739	FALSE	3.55401	TRUE	Up	1.014e-04	FALSE
CLASP1	8.66849e-06	0.337151	0.454	0.34	0.144521	3.00737e-05	0.337151	FALSE	4.52181	TRUE	Up	8.668e-06	FALSE
CLASP2	0.000135666	0.279268	0.654	0.557	1	0.00036369	0.279268	FALSE	3.43927	TRUE	Up	1.357e-04	FALSE
CLCA4	0.00118536	-0.628716	0.03	0.062	1	0.00258074	-0.628716	FALSE	2.58826	TRUE	Down	1.185e-03	FALSE
CLCN2	0.000619796	0.184008	0.259	0.185	1	0.0014498	0.184008	FALSE	2.83869	TRUE	Up	6.198e-04	FALSE
CLCN6	0.00113645	-0.419393	0.399	0.437	1	0.0024873	-0.419393	FALSE	2.60427	TRUE	Down	1.136e-03	FALSE
CLCN7	0.00321617	0.194529	0.619	0.564	1	0.00636363	0.194529	FALSE	2.19629	TRUE	Up	3.216e-03	FALSE
CLDN11	2.04469e-26	-1.55405	0.234	0.448	3.4089e-22	1.98566e-24	-1.55405	FALSE	23.7021	TRUE	Down	2.045e-26	FALSE
CLDN12	2.36935e-09	0.543422	0.347	0.218	3.95018e-05	1.72466e-08	0.543422	FALSE	7.7633	TRUE	Up	2.369e-09	FALSE
CLDND1	1.45597e-17	-0.906158	0.404	0.559	2.42739e-13	4.18444e-16	-0.906158	FALSE	15.3784	TRUE	Down	1.456e-17	FALSE
CLEC11A	0.00132682	0.573748	0.166	0.112	1	0.0028608	0.573748	FALSE	2.54351	TRUE	Up	1.327e-03	FALSE
CLEC18A	0.000590897	0.903815	0.053	0.022	1	0.00138814	0.903815	FALSE	2.85757	TRUE	Up	5.909e-04	FALSE
CLEC18C	3.50957e-05	1.05346	0.051	0.016	0.585116	0.000107346	1.05346	FALSE	3.96921	TRUE	Up	3.510e-05	FALSE
CLEC2L	8.64613e-05	-1.21761	0.085	0.14	1	0.000242567	-1.21761	FALSE	3.61517	TRUE	Down	8.646e-05	FALSE
CLEC7A	2.40622e-11	-2.38499	0.028	0.106	4.01165e-07	2.56422e-10	-2.38499	FALSE	9.59104	TRUE	Down	2.406e-11	FALSE
CLGN	0.00200733	0.173918	0.094	0.055	1	0.00416332	0.173918	FALSE	2.38056	TRUE	Up	2.007e-03	FALSE
CLHC1	1.4699e-05	1.0361	0.101	0.048	0.245062	4.86547e-05	1.0361	FALSE	4.31288	TRUE	Up	1.470e-05	FALSE
CLINT1	0.000403833	0.327252	0.256	0.18	1	0.000982615	0.327252	FALSE	3.00762	TRUE	Up	4.038e-04	FALSE
CLIP1	8.47667e-10	0.508875	0.573	0.422	1.41323e-05	6.72881e-09	0.508875	FALSE	8.17206	TRUE	Up	8.477e-10	FALSE
CLK1	5.93627e-23	0.809025	0.649	0.448	9.89696e-19	3.68477e-21	0.809025	FALSE	20.4336	TRUE	Up	5.936e-23	FALSE
CLK2	4.50871e-06	0.438425	0.264	0.168	0.0751692	1.67089e-05	0.438425	FALSE	4.77705	TRUE	Up	4.509e-06	FALSE
CLK3	4.23445e-10	0.709407	0.442	0.295	7.05968e-06	3.57332e-09	0.709407	FALSE	8.44693	TRUE	Up	4.234e-10	FALSE
CLK4	0.00077287	0.168436	0.493	0.388	1	0.00176468	0.168436	FALSE	2.75334	TRUE	Up	7.729e-04	FALSE
CLN3	7.34632e-20	0.934122	0.385	0.189	1.22478e-15	2.86293e-18	0.934122	FALSE	17.5432	TRUE	Up	7.346e-20	FALSE
CLNS1A	0.00219862	0.110616	0.236	0.169	1	0.00452359	0.110616	FALSE	2.34452	TRUE	Up	2.199e-03	FALSE
CLOCK	2.13948e-08	0.5995	0.248	0.14	0.000356695	1.30846e-07	0.5995	FALSE	6.88324	TRUE	Up	2.139e-08	FALSE
CLPB	0.0245705	0.0635184	0.313	0.255	1	0.0395559	0.0635184	FALSE	1.40279	TRUE	Up	2.457e-02	FALSE
CLPP	0.00591409	0.168479	0.31	0.24	1	0.0110517	0.168479	FALSE	1.95657	TRUE	Up	5.914e-03	FALSE
CLPTM1L	0.000863785	0.185926	0.289	0.209	1	0.00195136	0.185926	FALSE	2.70966	TRUE	Up	8.638e-04	FALSE
CLPX	0.0229258	0.236941	0.202	0.154	1	0.0371665	0.236941	FALSE	1.42985	TRUE	Up	2.293e-02	FALSE
CLSTN3	0.000395108	0.142673	0.74	0.693	1	0.000963525	0.142673	FALSE	3.01614	TRUE	Up	3.951e-04	FALSE
CLUAP1	0.00110605	0.215691	0.333	0.251	1	0.00243137	0.215691	FALSE	2.61415	TRUE	Up	1.106e-03	FALSE
CLVS1	2.41035e-08	0.577119	0.183	0.09	0.000401854	1.46298e-07	0.577119	FALSE	6.83476	TRUE	Up	2.410e-08	FALSE
CLVS2	0.000265951	0.589303	0.354	0.274	1	0.00067112	0.589303	FALSE	3.1732	TRUE	Up	2.660e-04	FALSE
CLYBL	0.00759223	-0.983432	0.06	0.092	1	0.0138524	-0.983432	FALSE	1.85848	TRUE	Down	7.592e-03	FALSE
CMAS	0.000948879	0.324651	0.293	0.216	1	0.00212032	0.324651	FALSE	2.6736	TRUE	Up	9.489e-04	FALSE
CMBL	0.0155662	0.135253	0.078	0.05	1	0.0263455	0.135253	FALSE	1.57929	TRUE	Up	1.557e-02	FALSE
CMC1	8.64824e-06	0.584301	0.083	0.034	0.144183	3.00208e-05	0.584301	FALSE	4.52258	TRUE	Up	8.648e-06	FALSE
CMIP	6.82382e-14	0.736428	0.517	0.368	1.13767e-09	1.13341e-12	0.736428	FALSE	11.9456	TRUE	Up	6.824e-14	FALSE
CMPK2	2.84175e-19	1.6051	0.227	0.077	4.73777e-15	1.00648e-17	1.6051	FALSE	16.9972	TRUE	Up	2.842e-19	FALSE
CMSS1	0.00226689	0.420556	0.173	0.119	1	0.00464803	0.420556	FALSE	2.33273	TRUE	Up	2.267e-03	FALSE
CMTM1	0.000597437	1.3007	0.05	0.02	1	0.00140268	1.3007	FALSE	2.85304	TRUE	Up	5.974e-04	FALSE
CMTM4	0.00264461	0.141493	0.278	0.206	1	0.00533351	0.141493	FALSE	2.27299	TRUE	Up	2.645e-03	FALSE
CMTM5	5.31928e-17	-1.58664	0.052	0.18	8.8683e-13	1.4109e-15	-1.58664	FALSE	14.8505	TRUE	Down	5.319e-17	FALSE
CMTR2	9.34707e-05	0.719583	0.138	0.08	1	0.000260026	0.719583	FALSE	3.58498	TRUE	Up	9.347e-05	FALSE
CNDP1	3.05137e-27	-1.36397	0.184	0.412	5.08724e-23	3.31032e-25	-1.36397	FALSE	24.4801	TRUE	Down	3.051e-27	FALSE
CNDP2	7.01614e-11	-0.737691	0.41	0.512	1.16973e-06	6.90264e-10	-0.737691	FALSE	9.16098	TRUE	Down	7.016e-11	FALSE
CNEP1R1	6.38774e-07	0.664694	0.137	0.065	0.0106496	2.84577e-06	0.664694	FALSE	5.5458	TRUE	Up	6.388e-07	FALSE
CNIH1	0.0189937	0.258278	0.175	0.131	1	0.0314438	0.258278	FALSE	1.50246	TRUE	Up	1.899e-02	FALSE
CNIH2	5.46159e-20	1.01055	0.362	0.171	9.10556e-16	2.16343e-18	1.01055	FALSE	17.6649	TRUE	Up	5.462e-20	FALSE
CNIH4	2.71232e-07	0.922601	0.136	0.063	0.00452197	1.31066e-06	0.922601	FALSE	5.88251	TRUE	Up	2.712e-07	FALSE
CNKSR2	4.69067e-09	0.311934	0.421	0.27	7.82029e-05	3.22956e-08	0.311934	FALSE	7.49086	TRUE	Up	4.691e-09	TRUE	X
CNN2	0.00117374	-0.0090692	0.104	0.06	1	0.00255775	-0.0090692	FALSE	2.59214	TRUE	Down	1.174e-03	FALSE
CNN3	0.000178295	0.453555	0.319	0.241	1	0.000466037	0.453555	FALSE	3.33158	TRUE	Up	1.783e-04	FALSE
CNNM1	7.39069e-11	0.601251	0.342	0.202	1.23218e-06	7.25335e-10	0.601251	FALSE	9.13946	TRUE	Up	7.391e-11	FALSE
CNNM2	5.08185e-07	0.38203	0.449	0.318	0.00847245	2.31363e-06	0.38203	FALSE	5.63571	TRUE	Up	5.082e-07	FALSE
CNOT2	0.00436546	0.207869	0.336	0.26	1	0.00837885	0.207869	FALSE	2.07682	TRUE	Up	4.365e-03	FALSE
CNOT3	1.22538e-06	0.477641	0.32	0.212	0.0204295	5.12717e-06	0.477641	FALSE	5.29012	TRUE	Up	1.225e-06	FALSE
CNOT4	2.31059e-06	0.609202	0.268	0.17	0.0385222	9.10774e-06	0.609202	FALSE	5.04059	TRUE	Up	2.311e-06	FALSE
CNOT6	8.42515e-06	0.748504	0.202	0.121	0.140464	2.93649e-05	0.748504	FALSE	4.53217	TRUE	Up	8.425e-06	FALSE
CNOT6L	1.02666e-10	0.816804	0.274	0.145	1.71165e-06	9.74236e-10	0.816804	FALSE	9.01134	TRUE	Up	1.027e-10	FALSE
CNOT7	0.000705924	1.0417	0.061	0.029	1	0.00163225	1.0417	FALSE	2.78721	TRUE	Up	7.059e-04	FALSE
CNOT9	0.000235731	0.323648	0.339	0.246	1	0.000601541	0.323648	FALSE	3.22073	TRUE	Up	2.357e-04	FALSE
CNP	9.53186e-25	-1.45854	0.476	0.626	1.58915e-20	7.50213e-23	-1.45854	FALSE	22.1248	TRUE	Down	9.532e-25	FALSE
CNPY2	0.00134774	0.172672	0.355	0.267	1	0.00290227	0.172672	FALSE	2.53726	TRUE	Up	1.348e-03	FALSE
CNPY3	0.00187465	0.150455	0.447	0.363	1	0.00391715	0.150455	FALSE	2.40703	TRUE	Up	1.875e-03	FALSE
CNR1	9.70814e-21	0.799789	0.278	0.099	1.61854e-16	4.20523e-19	0.799789	FALSE	18.3762	TRUE	Up	9.708e-21	FALSE
CNRIP1	3.92225e-11	0.691315	0.433	0.28	6.53918e-07	4.01972e-10	0.691315	FALSE	9.3958	TRUE	Up	3.922e-11	FALSE
CNST	4.27611e-07	0.339254	0.354	0.234	0.00712913	1.97518e-06	0.339254	FALSE	5.70439	TRUE	Up	4.276e-07	FALSE
CNTD2	3.59483e-11	2.07239	0.084	0.017	5.99329e-07	3.70624e-10	2.07239	FALSE	9.43107	TRUE	Up	3.595e-11	FALSE
CNTFR	3.87288e-14	0.606789	0.391	0.215	6.45687e-10	6.7104e-13	0.606789	FALSE	12.1733	TRUE	Up	3.873e-14	FALSE
CNTLN	0.000373546	0.219944	0.153	0.095	1	0.000914649	0.219944	FALSE	3.03875	TRUE	Up	3.735e-04	FALSE
CNTN1	1.62084e-05	0.375286	0.597	0.488	0.270226	5.31394e-05	0.375286	FALSE	4.27458	TRUE	Up	1.621e-05	FALSE
CNTN2	0.000119187	-0.754039	0.402	0.432	1	0.000323328	-0.754039	FALSE	3.49036	TRUE	Down	1.192e-04	FALSE
CNTN3	3.04316e-12	0.962949	0.293	0.155	5.07355e-08	3.77791e-11	0.962949	FALSE	10.4227	TRUE	Up	3.043e-12	FALSE
CNTN4	0.00264659	0.371482	0.167	0.114	1	0.00533572	0.371482	FALSE	2.27281	TRUE	Up	2.647e-03	FALSE
CNTNAP4	5.24377e-05	-0.558648	0.35	0.418	0.874242	0.000154315	-0.558648	FALSE	3.81159	TRUE	Down	5.244e-05	FALSE
CNTRL	1.46215e-07	0.477545	0.447	0.326	0.0024377	7.5309e-07	0.477545	FALSE	6.12315	TRUE	Up	1.462e-07	FALSE
COA1	2.13778e-05	0.561101	0.124	0.064	0.356411	6.82662e-05	0.561101	FALSE	4.16579	TRUE	Up	2.138e-05	FALSE
COA4	9.53136e-05	0.365879	0.278	0.191	1	0.000264523	0.365879	FALSE	3.57754	TRUE	Up	9.531e-05	FALSE
COA6	0.00620879	-0.0936793	0.202	0.144	1	0.0115487	-0.0936793	FALSE	1.93747	TRUE	Down	6.209e-03	FALSE
COA8	0.00146759	0.213706	0.242	0.172	1	0.00314183	0.213706	FALSE	2.50282	TRUE	Up	1.468e-03	FALSE
COBL	1.47842e-07	-0.783771	0.218	0.319	0.00246482	7.60816e-07	-0.783771	FALSE	6.11872	TRUE	Down	1.478e-07	FALSE
COCH	0.000531828	0.144436	0.132	0.079	1	0.00126217	0.144436	FALSE	2.89888	TRUE	Up	5.318e-04	FALSE
COG5	3.74439e-06	0.267984	0.273	0.172	0.0624265	1.41481e-05	0.267984	FALSE	4.8493	TRUE	Up	3.744e-06	FALSE
COG6	1.80718e-07	0.578294	0.165	0.081	0.00301293	9.13142e-07	0.578294	FALSE	6.03946	TRUE	Up	1.807e-07	FALSE
COG7	0.000200513	0.47443	0.364	0.276	1	0.000519263	0.47443	FALSE	3.28461	TRUE	Up	2.005e-04	FALSE
COG8	1.10141e-07	0.302014	0.278	0.164	0.00183626	5.85424e-07	0.302014	FALSE	6.23253	TRUE	Up	1.101e-07	FALSE
COIL	0.00774664	0.181426	0.153	0.107	1	0.0141063	0.181426	FALSE	1.85059	TRUE	Up	7.747e-03	FALSE
COL11A1	1.85949e-06	0.963411	0.183	0.107	0.0310014	7.47147e-06	0.963411	FALSE	5.12659	TRUE	Up	1.859e-06	FALSE
COL11A2	9.61996e-07	-0.914351	0.091	0.167	0.0160384	4.10647e-06	-0.914351	FALSE	5.38653	TRUE	Down	9.620e-07	FALSE
COL15A1	1.17948e-08	1.18294	0.068	0.015	0.000196643	7.57107e-08	1.18294	FALSE	7.12084	TRUE	Up	1.179e-08	FALSE
COL16A1	0.0226905	-0.135883	0.255	0.305	1	0.0368345	-0.135883	FALSE	1.43374	TRUE	Down	2.269e-02	FALSE
COL18A1	6.01289e-08	-0.823852	0.366	0.455	0.00100247	3.38036e-07	-0.823852	FALSE	6.47104	TRUE	Down	6.013e-08	FALSE
COL21A1	0.00480022	-0.500077	0.128	0.171	1	0.00914365	-0.500077	FALSE	2.03888	TRUE	Down	4.800e-03	FALSE
COL24A1	0.0002664	1.71243	0.081	0.041	1	0.000672059	1.71243	FALSE	3.17259	TRUE	Up	2.664e-04	FALSE
COL25A1	6.88279e-16	1.15839	0.234	0.093	1.1475e-11	1.53202e-14	1.15839	FALSE	13.8147	TRUE	Up	6.883e-16	FALSE
COL26A1	3.49639e-09	0.629037	0.151	0.064	5.82918e-05	2.46075e-08	0.629037	FALSE	7.60893	TRUE	Up	3.496e-09	FALSE
COL4A1	0.00199356	0.486489	0.089	0.051	1	0.00413834	0.486489	FALSE	2.38317	TRUE	Up	1.994e-03	FALSE
COL4A2	7.16901e-06	1.06365	0.171	0.099	0.119522	2.53984e-05	1.06365	FALSE	4.59519	TRUE	Up	7.169e-06	FALSE
COL4A5	4.08875e-12	-0.481663	0.247	0.395	6.81677e-08	4.97341e-11	-0.481663	FALSE	10.3033	TRUE	Down	4.089e-12	TRUE	X
COL5A2	0.0223402	0.846488	0.061	0.038	1	0.0363198	0.846488	FALSE	1.43986	TRUE	Up	2.234e-02	FALSE
COL5A3	0.00998133	0.755778	0.073	0.045	1	0.0177201	0.755778	FALSE	1.75153	TRUE	Up	9.981e-03	FALSE
COL7A1	1.41508e-15	0.835338	0.387	0.217	2.35922e-11	3.02671e-14	0.835338	FALSE	13.519	TRUE	Up	1.415e-15	FALSE
COL9A2	2.00516e-22	-1.63216	0.176	0.36	3.34301e-18	1.12833e-20	-1.63216	FALSE	19.9476	TRUE	Down	2.005e-22	FALSE
COL9A3	2.86377e-20	-1.34268	0.129	0.305	4.77448e-16	1.16505e-18	-1.34268	FALSE	17.9337	TRUE	Down	2.864e-20	FALSE
COLEC11	0.0175523	-0.963576	0.047	0.072	1	0.0293358	-0.963576	FALSE	1.5326	TRUE	Down	1.755e-02	FALSE
COLGALT1	8.59781e-05	0.323866	0.417	0.318	1	0.000241509	0.323866	FALSE	3.61707	TRUE	Up	8.598e-05	FALSE
COLGALT2	0.00103828	-0.487796	0.285	0.336	1	0.00229834	-0.487796	FALSE	2.63859	TRUE	Down	1.038e-03	FALSE
COLQ	2.0366e-07	0.536979	0.184	0.096	0.00339543	1.01636e-06	0.536979	FALSE	5.99295	TRUE	Up	2.037e-07	FALSE
COMMD1	3.23635e-06	0.358381	0.377	0.266	0.0539563	1.23988e-05	0.358381	FALSE	4.90662	TRUE	Up	3.236e-06	FALSE
COMMD2	7.11734e-10	0.719595	0.251	0.134	1.1866e-05	5.74059e-09	0.719595	FALSE	8.24104	TRUE	Up	7.117e-10	FALSE
COMMD6	0.00694301	0.765099	0.059	0.033	1	0.0127626	0.765099	FALSE	1.89406	TRUE	Up	6.943e-03	FALSE
COMMD8	8.38465e-08	1.81486	0.067	0.017	0.00139789	4.56869e-07	1.81486	FALSE	6.34021	TRUE	Up	8.385e-08	FALSE
COMMD9	1.55528e-06	0.501928	0.215	0.126	0.0259297	6.36166e-06	0.501928	FALSE	5.19643	TRUE	Up	1.555e-06	FALSE
COMT	0.00708993	-0.575569	0.374	0.391	1	0.0130029	-0.575569	FALSE	1.88596	TRUE	Down	7.090e-03	FALSE
COMTD1	1.26784e-05	0.532853	0.2	0.121	0.211374	4.24919e-05	0.532853	FALSE	4.37169	TRUE	Up	1.268e-05	FALSE
COP1	0.00110492	0.21289	0.298	0.218	1	0.00242978	0.21289	FALSE	2.61443	TRUE	Up	1.105e-03	FALSE
COPB1	7.27372e-07	0.490173	0.369	0.254	0.0121267	3.18626e-06	0.490173	FALSE	5.49672	TRUE	Up	7.274e-07	FALSE
COPE	0.00308796	-0.632257	0.258	0.3	1	0.00614429	-0.632257	FALSE	2.21153	TRUE	Down	3.088e-03	FALSE
COPG1	0.0220673	-0.373599	0.442	0.45	1	0.0359295	-0.373599	FALSE	1.44455	TRUE	Down	2.207e-02	FALSE
COPS2	5.10575e-12	0.645595	0.404	0.247	8.5123e-08	6.0935e-11	0.645595	FALSE	10.2151	TRUE	Up	5.106e-12	FALSE
COPS4	0.000247997	0.272944	0.311	0.222	1	0.000630437	0.272944	FALSE	3.20036	TRUE	Up	2.480e-04	FALSE
COPS7A	5.06521e-08	-0.691527	0.328	0.42	0.000844472	2.88803e-07	-0.691527	FALSE	6.5394	TRUE	Down	5.065e-08	FALSE
COPS9	0.00495372	0.256541	0.151	0.104	1	0.0094045	0.256541	FALSE	2.02666	TRUE	Up	4.954e-03	FALSE
COPZ1	0.0144219	-0.406638	0.138	0.096	1	0.0246059	-0.406638	FALSE	1.60896	TRUE	Down	1.442e-02	FALSE
COQ8A	0.000865245	0.5328	0.393	0.313	1	0.0019541	0.5328	FALSE	2.70905	TRUE	Up	8.652e-04	FALSE
COQ8B	0.000247294	0.255113	0.311	0.224	1	0.000629049	0.255113	FALSE	3.20132	TRUE	Up	2.473e-04	FALSE
COQ9	0.0011685	0.209968	0.379	0.291	1	0.00254773	0.209968	FALSE	2.59385	TRUE	Up	1.169e-03	FALSE
CORO1B	1.46101e-08	-1.14343	0.195	0.29	0.000243579	9.2209e-08	-1.14343	FALSE	7.03523	TRUE	Down	1.461e-08	FALSE
CORO1C	0.0024634	0.173494	0.356	0.275	1	0.00500746	0.173494	FALSE	2.30038	TRUE	Up	2.463e-03	FALSE
CORO2B	0.000936458	-0.437383	0.432	0.468	1	0.00209762	-0.437383	FALSE	2.67827	TRUE	Down	9.365e-04	FALSE
CORO7	0.000537397	-0.664462	0.355	0.392	1	0.00127388	-0.664462	FALSE	2.89487	TRUE	Down	5.374e-04	FALSE
COX10	0.000253568	0.207381	0.241	0.164	1	0.00064297	0.207381	FALSE	3.19181	TRUE	Up	2.536e-04	FALSE
COX14	3.83306e-07	0.530205	0.37	0.256	0.00639048	1.79393e-06	0.530205	FALSE	5.7462	TRUE	Up	3.833e-07	FALSE
COX16	0.000501815	0.416572	0.265	0.189	1	0.00119684	0.416572	FALSE	2.92196	TRUE	Up	5.018e-04	FALSE
COX19	3.85712e-06	0.44588	0.273	0.174	0.0643059	1.45285e-05	0.44588	FALSE	4.83778	TRUE	Up	3.857e-06	FALSE
COX20	8.51427e-06	0.779547	0.139	0.074	0.14195	2.96069e-05	0.779547	FALSE	4.52861	TRUE	Up	8.514e-06	FALSE
COX4I1	2.08379e-08	-0.694868	0.426	0.508	0.00034741	1.27635e-07	-0.694868	FALSE	6.89403	TRUE	Down	2.084e-08	FALSE
COX7A1	0.000103814	-0.598295	0.067	0.12	1	0.000285156	-0.598295	FALSE	3.54492	TRUE	Down	1.038e-04	FALSE
CPD	0.0280058	0.060703	0.241	0.189	1	0.0443744	0.060703	FALSE	1.35287	TRUE	Up	2.801e-02	FALSE
CPE	0.000267968	0.240536	0.767	0.709	1	0.000675361	0.240536	FALSE	3.17046	TRUE	Up	2.680e-04	FALSE
CPEB1	3.3142e-05	-0.646635	0.278	0.338	0.552543	0.000101914	-0.646635	FALSE	3.99177	TRUE	Down	3.314e-05	FALSE
CPEB3	0.01408	0.143581	0.434	0.357	1	0.0240977	0.143581	FALSE	1.61802	TRUE	Up	1.408e-02	FALSE
CPEB4	0.000234685	0.353751	0.468	0.374	1	0.000599379	0.353751	FALSE	3.2223	TRUE	Up	2.347e-04	FALSE
CPED1	0.000716576	-1.96963	0.041	0.077	1	0.00165372	-1.96963	FALSE	2.78154	TRUE	Down	7.166e-04	FALSE
CPLANE2	1.1211e-05	0.443168	0.083	0.035	0.186909	3.79327e-05	0.443168	FALSE	4.42099	TRUE	Up	1.121e-05	FALSE
CPLX1	5.69955e-40	-1.48963	0.475	0.669	9.50229e-36	2.542e-37	-1.48963	FALSE	36.5948	TRUE	Down	5.700e-40	FALSE
CPLX3	2.19474e-08	-1.25748	0.135	0.23	0.000365906	1.34089e-07	-1.25748	FALSE	6.87261	TRUE	Down	2.195e-08	FALSE
CPM	0.000789096	-0.909518	0.055	0.097	1	0.00179865	-0.909518	FALSE	2.74505	TRUE	Down	7.891e-04	FALSE
CPNE3	0.00167379	0.189364	0.268	0.197	1	0.00354169	0.189364	FALSE	2.45079	TRUE	Up	1.674e-03	FALSE
CPNE4	0.000883856	0.355421	0.162	0.107	1	0.00199315	0.355421	FALSE	2.70046	TRUE	Up	8.839e-04	FALSE
CPNE5	1.0806e-07	0.694896	0.159	0.076	0.00180157	5.76287e-07	0.694896	FALSE	6.23936	TRUE	Up	1.081e-07	FALSE
CPNE7	4.12797e-12	0.807439	0.225	0.1	6.88215e-08	5.01604e-11	0.807439	FALSE	10.2996	TRUE	Up	4.128e-12	FALSE
CPNE9	1.45721e-10	-1.63736	0.257	0.345	2.42946e-06	1.3426e-09	-1.63736	FALSE	8.87205	TRUE	Down	1.457e-10	FALSE
CPO	7.27053e-07	1.16876	0.096	0.038	0.0121214	3.18602e-06	1.16876	FALSE	5.49675	TRUE	Up	7.271e-07	FALSE
CPOX	0.00678009	0.199444	0.311	0.241	1	0.0125032	0.199444	FALSE	1.90298	TRUE	Up	6.780e-03	FALSE
CPPED1	8.73892e-05	-0.682533	0.16	0.226	1	0.000244617	-0.682533	FALSE	3.61151	TRUE	Down	8.739e-05	FALSE
CPQ	0.00102246	-0.615111	0.185	0.241	1	0.00226703	-0.615111	FALSE	2.64454	TRUE	Down	1.022e-03	FALSE
CPSF2	0.00056933	0.234871	0.188	0.124	1	0.00134192	0.234871	FALSE	2.87227	TRUE	Up	5.693e-04	FALSE
CPSF4	0.00376866	-0.802436	0.192	0.231	1	0.00734488	-0.802436	FALSE	2.13402	TRUE	Down	3.769e-03	FALSE
CPSF6	5.17634e-12	0.59127	0.568	0.423	8.62999e-08	6.16552e-11	0.59127	FALSE	10.21	TRUE	Up	5.176e-12	FALSE
CPSF7	2.25777e-05	0.372753	0.525	0.422	0.376415	7.1869e-05	0.372753	FALSE	4.14346	TRUE	Up	2.258e-05	FALSE
CPT1B	4.86071e-11	0.721251	0.44	0.291	8.10378e-07	4.927e-10	0.721251	FALSE	9.30742	TRUE	Up	4.861e-11	FALSE
CPT1C	9.78761e-25	1.25376	0.403	0.189	1.63179e-20	7.6534e-23	1.25376	FALSE	22.1161	TRUE	Up	9.788e-25	FALSE
CRABP1	5.60177e-15	0.845355	0.229	0.091	9.33928e-11	1.09864e-13	0.845355	FALSE	12.9591	TRUE	Up	5.602e-15	FALSE
CRABP2	0.000191478	0.395483	0.174	0.109	1	0.000498008	0.395483	FALSE	3.30276	TRUE	Up	1.915e-04	FALSE
CRAMP1	6.48079e-05	0.335715	0.338	0.243	1	0.000186971	0.335715	FALSE	3.72823	TRUE	Up	6.481e-05	FALSE
CRBN	0.0250729	0.151222	0.317	0.258	1	0.0402731	0.151222	FALSE	1.39498	TRUE	Up	2.507e-02	FALSE
CRCP	6.86494e-06	0.360784	0.293	0.195	0.114452	2.44362e-05	0.360784	FALSE	4.61197	TRUE	Up	6.865e-06	FALSE
CREB1	1.08523e-06	0.427077	0.243	0.147	0.018093	4.58862e-06	0.427077	FALSE	5.33832	TRUE	Up	1.085e-06	FALSE
CREB3	0.0133846	-0.00224389	0.27	0.207	1	0.0230286	-0.00224389	FALSE	1.63773	TRUE	Down	1.338e-02	FALSE
CREB5	1.23392e-10	-0.48205	0.126	0.248	2.05719e-06	1.15185e-09	-0.48205	FALSE	8.9386	TRUE	Down	1.234e-10	FALSE
CREBBP	4.89551e-09	0.538466	0.48	0.338	8.1618e-05	3.35908e-08	0.538466	FALSE	7.47378	TRUE	Up	4.896e-09	FALSE
CREBL2	0.0134402	0.167593	0.283	0.22	1	0.023121	0.167593	FALSE	1.63599	TRUE	Up	1.344e-02	FALSE
CREBRF	2.57219e-07	0.43518	0.439	0.307	0.00428836	1.25098e-06	0.43518	FALSE	5.90275	TRUE	Up	2.572e-07	FALSE
CREBZF	0.00708467	-0.196305	0.639	0.64	1	0.0129972	-0.196305	FALSE	1.88615	TRUE	Down	7.085e-03	FALSE
CREG1	0.0289061	0.121872	0.371	0.305	1	0.0456927	0.121872	FALSE	1.34015	TRUE	Up	2.891e-02	FALSE
CRELD1	1.27132e-10	0.455051	0.632	0.53	2.11955e-06	1.18309e-09	0.455051	FALSE	8.92698	TRUE	Up	1.271e-10	FALSE
CRELD2	0.0121708	-0.513228	0.356	0.378	1	0.0211324	-0.513228	FALSE	1.67505	TRUE	Down	1.217e-02	FALSE
CREM	0.0198661	0.262	0.19	0.146	1	0.032735	0.262	FALSE	1.48499	TRUE	Up	1.987e-02	FALSE
CRHR1	0.000175455	-0.806232	0.075	0.127	1	0.000459611	-0.806232	FALSE	3.33761	TRUE	Down	1.755e-04	FALSE
CRHR2	9.45075e-07	2.35452	0.055	0.014	0.0157563	4.03917e-06	2.35452	FALSE	5.39371	TRUE	Up	9.451e-07	FALSE
CRIM1	0.00599489	0.156931	0.241	0.178	1	0.0111854	0.156931	FALSE	1.95135	TRUE	Up	5.995e-03	FALSE
CRIP2	1.31942e-28	1.85082	0.232	0.052	2.19974e-24	1.78522e-26	1.85082	FALSE	25.7483	TRUE	Up	1.319e-28	FALSE
CRIP3	8.9237e-07	0.670804	0.136	0.065	0.0148776	3.83783e-06	0.670804	FALSE	5.41591	TRUE	Up	8.924e-07	FALSE
CRIPT	0.00524446	0.0982093	0.319	0.246	1	0.0098925	0.0982093	FALSE	2.00469	TRUE	Up	5.244e-03	FALSE
CRK	0.00363943	0.137763	0.476	0.397	1	0.00711923	0.137763	FALSE	2.14757	TRUE	Up	3.639e-03	FALSE
CRLF3	0.0167451	0.0699018	0.188	0.14	1	0.0281304	0.0699018	FALSE	1.55082	TRUE	Up	1.675e-02	FALSE
CRLS1	0.000882713	0.117307	0.154	0.099	1	0.00199094	0.117307	FALSE	2.70094	TRUE	Up	8.827e-04	FALSE
CRMP1	1.06173e-06	0.281673	0.547	0.415	0.0177012	4.50031e-06	0.281673	FALSE	5.34676	TRUE	Up	1.062e-06	FALSE
CROCC	2.67048e-10	0.681926	0.426	0.281	4.45223e-06	2.35762e-09	0.681926	FALSE	8.62753	TRUE	Up	2.670e-10	FALSE
CROT	0.0274268	0.175779	0.077	0.051	1	0.0435832	0.175779	FALSE	1.36068	TRUE	Up	2.743e-02	FALSE
CRPPA	7.1552e-07	0.468236	0.174	0.092	0.0119291	3.14808e-06	0.468236	FALSE	5.50195	TRUE	Up	7.155e-07	FALSE
CRTAC1	7.52547e-23	-1.97126	0.174	0.353	1.25465e-18	4.62356e-21	-1.97126	FALSE	20.335	TRUE	Down	7.525e-23	FALSE
CRTAM	0.00200604	1.29877	0.137	0.098	1	0.00416209	1.29877	FALSE	2.38069	TRUE	Up	2.006e-03	FALSE
CRTC1	1.33365e-06	0.38816	0.251	0.154	0.0222346	5.54551e-06	0.38816	FALSE	5.25606	TRUE	Up	1.334e-06	FALSE
CRTC3	0.0258812	0.101092	0.285	0.226	1	0.0414005	0.101092	FALSE	1.38299	TRUE	Up	2.588e-02	FALSE
CRY1	2.78445e-12	0.928752	0.256	0.126	4.64223e-08	3.50003e-11	0.928752	FALSE	10.4559	TRUE	Up	2.784e-12	FALSE
CRYAB	0.000109863	-0.565225	0.646	0.68	1	0.000299994	-0.565225	FALSE	3.52289	TRUE	Down	1.099e-04	FALSE
CRYBG3	3.47828e-06	-0.850716	0.083	0.152	0.0579899	1.32381e-05	-0.850716	FALSE	4.87817	TRUE	Down	3.478e-06	FALSE
CRYGS	0.0127969	0.410212	0.053	0.03	1	0.0221187	0.410212	FALSE	1.65524	TRUE	Up	1.280e-02	FALSE
CRYL1	2.80535e-07	-0.734131	0.224	0.317	0.00467707	1.34966e-06	-0.734131	FALSE	5.86978	TRUE	Down	2.805e-07	FALSE
CRYZ	5.77339e-08	0.46415	0.213	0.114	0.000962539	3.25483e-07	0.46415	FALSE	6.48747	TRUE	Up	5.773e-08	FALSE
CRYZL1	0.00428615	-0.0604641	0.191	0.134	1	0.00823975	-0.0604641	FALSE	2.08409	TRUE	Down	4.286e-03	FALSE
CSDC2	0.0178096	-0.455249	0.272	0.302	1	0.0297041	-0.455249	FALSE	1.52718	TRUE	Down	1.781e-02	FALSE
CSF1	7.45537e-06	-0.833739	0.118	0.192	0.124296	2.62969e-05	-0.833739	FALSE	4.5801	TRUE	Down	7.455e-06	FALSE
CSF1R	1.0625e-12	-2.33065	0.054	0.153	1.7714e-08	1.44246e-11	-2.33065	FALSE	10.8409	TRUE	Down	1.063e-12	FALSE
CSF2RA	0.000476579	-2.02656	0.085	0.13	1	0.00114231	-2.02656	FALSE	2.94222	TRUE	Down	4.766e-04	TRUE	X;Y
CSF3R	1.19702e-09	-2.31929	0.029	0.098	1.99567e-05	9.24005e-09	-2.31929	FALSE	8.03433	TRUE	Down	1.197e-09	FALSE
CSGALNACT1	0.00099056	0.274387	0.139	0.088	1	0.00220527	0.274387	FALSE	2.65654	TRUE	Up	9.906e-04	FALSE
CSGALNACT2	1.84367e-10	0.696418	0.387	0.24	3.07376e-06	1.67179e-09	0.696418	FALSE	8.77682	TRUE	Up	1.844e-10	FALSE
CSK	0.025433	0.10718	0.368	0.304	1	0.0407753	0.10718	FALSE	1.3896	TRUE	Up	2.543e-02	FALSE
CSMD1	8.71409e-10	0.275994	0.306	0.169	1.45281e-05	6.90816e-09	0.275994	FALSE	8.16064	TRUE	Up	8.714e-10	FALSE
CSMD2	5.16766e-34	1.46265	0.395	0.15	8.61552e-30	1.38497e-31	1.46265	FALSE	30.8586	TRUE	Up	5.168e-34	FALSE
CSMD3	9.66277e-14	0.885557	0.315	0.162	1.61098e-09	1.56607e-12	0.885557	FALSE	11.8052	TRUE	Up	9.663e-14	FALSE
CSNK1A1	3.06588e-06	0.329149	0.341	0.228	0.0511144	1.18104e-05	0.329149	FALSE	4.92774	TRUE	Up	3.066e-06	FALSE
CSNK1E	0.0179197	0.161503	0.49	0.413	1	0.0298588	0.161503	FALSE	1.52493	TRUE	Up	1.792e-02	FALSE
CSNK1G1	2.78108e-11	0.700084	0.256	0.127	4.63661e-07	2.91722e-10	0.700084	FALSE	9.53503	TRUE	Up	2.781e-11	FALSE
CSNK1G2	0.00179488	0.125948	0.431	0.336	1	0.00376944	0.125948	FALSE	2.42372	TRUE	Up	1.795e-03	FALSE
CSNK1G3	0.00669553	0.214014	0.19	0.136	1	0.0123662	0.214014	FALSE	1.90776	TRUE	Up	6.696e-03	FALSE
CSNK2A1	0.0111097	0.61737	0.111	0.075	1	0.0194905	0.61737	FALSE	1.71018	TRUE	Up	1.111e-02	FALSE
CSNK2A2	0.00888913	0.327483	0.234	0.175	1	0.015967	0.327483	FALSE	1.79678	TRUE	Up	8.889e-03	FALSE
CSPG5	5.63275e-05	0.366228	0.361	0.269	0.939093	0.000164715	0.366228	FALSE	3.78327	TRUE	Up	5.633e-05	FALSE
CSPP1	3.25198e-07	0.413583	0.348	0.231	0.0054217	1.54296e-06	0.413583	FALSE	5.81165	TRUE	Up	3.252e-07	FALSE
CSRNP1	0.00311895	0.255789	0.103	0.063	1	0.00619674	0.255789	FALSE	2.20784	TRUE	Up	3.119e-03	FALSE
CSRNP2	0.00153199	0.271669	0.399	0.313	1	0.00327038	0.271669	FALSE	2.4854	TRUE	Up	1.532e-03	FALSE
CSRNP3	3.80069e-25	1.14607	0.404	0.187	6.33651e-21	3.22309e-23	1.14607	FALSE	22.4917	TRUE	Up	3.801e-25	FALSE
CSRP1	2.49707e-16	-0.765169	0.453	0.604	4.16312e-12	5.96622e-15	-0.765169	FALSE	14.2243	TRUE	Down	2.497e-16	FALSE
CSTB	0.00422306	0.351046	0.198	0.143	1	0.00813016	0.351046	FALSE	2.0899	TRUE	Up	4.223e-03	FALSE
CSTF1	0.00123501	0.297709	0.167	0.111	1	0.0026806	0.297709	FALSE	2.57177	TRUE	Up	1.235e-03	FALSE
CSTF3	1.12001e-10	0.543732	0.505	0.356	1.86728e-06	1.05451e-09	0.543732	FALSE	8.97695	TRUE	Up	1.120e-10	FALSE
CTBP2	8.4627e-08	0.39005	0.483	0.348	0.0014109	4.60496e-07	0.39005	FALSE	6.33677	TRUE	Up	8.463e-08	FALSE
CTC1	5.07523e-05	0.142171	0.313	0.217	0.846142	0.000149867	0.142171	FALSE	3.82429	TRUE	Up	5.075e-05	FALSE
CTCF	0.00519313	0.217616	0.221	0.164	1	0.00980952	0.217616	FALSE	2.00835	TRUE	Up	5.193e-03	FALSE
CTDSP1	0.000534289	-0.74635	0.106	0.159	1	0.00126677	-0.74635	FALSE	2.8973	TRUE	Down	5.343e-04	FALSE
CTDSP2	2.6547e-05	0.482176	0.513	0.423	0.442592	8.32933e-05	0.482176	FALSE	4.07939	TRUE	Up	2.655e-05	FALSE
CTDSPL	1.27679e-07	1.10479	0.166	0.084	0.00212867	6.70233e-07	1.10479	FALSE	6.17377	TRUE	Up	1.277e-07	FALSE
CTDSPL2	6.24108e-05	0.87896	0.153	0.092	1	0.000180618	0.87896	FALSE	3.74324	TRUE	Up	6.241e-05	FALSE
CTH	0.00638593	0.68284	0.106	0.069	1	0.011858	0.68284	FALSE	1.92599	TRUE	Up	6.386e-03	FALSE
CTIF	0.00083296	0.201563	0.622	0.535	1	0.00188863	0.201563	FALSE	2.72385	TRUE	Up	8.330e-04	FALSE
CTNNA2	1.92826e-05	0.384359	0.379	0.272	0.32148	6.22524e-05	0.384359	FALSE	4.20584	TRUE	Up	1.928e-05	FALSE
CTNNA3	0.000422217	-0.341778	0.128	0.191	1	0.00102301	-0.341778	FALSE	2.99012	TRUE	Down	4.222e-04	FALSE
CTNNAL1	6.24694e-08	0.602927	0.249	0.146	0.00104149	3.50376e-07	0.602927	FALSE	6.45547	TRUE	Up	6.247e-08	FALSE
CTNNB1	3.134e-09	0.673782	0.304	0.178	5.22501e-05	2.22653e-08	0.673782	FALSE	7.65237	TRUE	Up	3.134e-09	FALSE
CTNNBIP1	0.000170471	-0.573537	0.318	0.377	1	0.000447821	-0.573537	FALSE	3.3489	TRUE	Down	1.705e-04	FALSE
CTNNBL1	0.00712059	0.275876	0.157	0.111	1	0.0130492	0.275876	FALSE	1.88442	TRUE	Up	7.121e-03	FALSE
CTNND1	0.00111931	0.177155	0.484	0.383	1	0.00245737	0.177155	FALSE	2.60953	TRUE	Up	1.119e-03	FALSE
CTNND2	5.16145e-13	0.615568	0.47	0.307	8.60516e-09	7.45254e-12	0.615568	FALSE	11.1277	TRUE	Up	5.161e-13	FALSE
CTPS1	1.69993e-11	0.590863	0.311	0.166	2.83413e-07	1.85927e-10	0.590863	FALSE	9.73066	TRUE	Up	1.700e-11	FALSE
CTR9	6.51534e-06	0.323091	0.235	0.146	0.108624	2.32743e-05	0.323091	FALSE	4.63312	TRUE	Up	6.515e-06	FALSE
CTRL	4.20605e-06	0.672253	0.132	0.067	0.0701232	1.56906e-05	0.672253	FALSE	4.80436	TRUE	Up	4.206e-06	FALSE
CTSA	9.76629e-06	0.341672	0.604	0.521	0.162824	3.3525e-05	0.341672	FALSE	4.47463	TRUE	Up	9.766e-06	FALSE
CTSD	0.00107108	-0.506589	0.348	0.395	1	0.00236314	-0.506589	FALSE	2.62651	TRUE	Down	1.071e-03	FALSE
CTSK	3.45446e-06	0.642895	0.168	0.093	0.0575927	1.31599e-05	0.642895	FALSE	4.88075	TRUE	Up	3.454e-06	FALSE
CTSL	0.00037267	-0.671137	0.283	0.333	1	0.00091269	-0.671137	FALSE	3.03968	TRUE	Down	3.727e-04	FALSE
CTSO	0.00702975	-0.827917	0.031	0.057	1	0.0129102	-0.827917	FALSE	1.88907	TRUE	Down	7.030e-03	FALSE
CTTNBP2NL	8.94733e-08	0.37035	0.344	0.222	0.0014917	4.85551e-07	0.37035	FALSE	6.31377	TRUE	Up	8.947e-08	FALSE
CTU2	0.000721113	0.225813	0.287	0.203	1	0.00166162	0.225813	FALSE	2.77947	TRUE	Up	7.211e-04	FALSE
CTXN1	2.28317e-20	1.254	0.356	0.171	3.8065e-16	9.41572e-19	1.254	FALSE	18.0261	TRUE	Up	2.283e-20	FALSE
CTXN2	3.96354e-06	0.674154	0.101	0.045	0.0660802	1.48735e-05	0.674154	FALSE	4.82759	TRUE	Up	3.964e-06	FALSE
CUEDC1	9.33273e-05	-0.934265	0.241	0.297	1	0.000259729	-0.934265	FALSE	3.58548	TRUE	Down	9.333e-05	FALSE
CUEDC2	0.0212852	-0.405144	0.333	0.363	1	0.0347642	-0.405144	FALSE	1.45887	TRUE	Down	2.129e-02	FALSE
CUL1	1.39762e-07	0.488305	0.411	0.282	0.00233011	7.22943e-07	0.488305	FALSE	6.1409	TRUE	Up	1.398e-07	FALSE
CUL2	2.6197e-07	0.57782	0.311	0.199	0.00436757	1.27203e-06	0.57782	FALSE	5.8955	TRUE	Up	2.620e-07	FALSE
CUL3	1.76191e-07	0.659614	0.335	0.222	0.00293746	8.92219e-07	0.659614	FALSE	6.04953	TRUE	Up	1.762e-07	FALSE
CUL4B	8.86389e-05	0.410611	0.273	0.188	1	0.000247796	0.410611	FALSE	3.60591	TRUE	Up	8.864e-05	TRUE	X
CUL5	0.00776555	0.136969	0.286	0.219	1	0.0141386	0.136969	FALSE	1.84959	TRUE	Up	7.766e-03	FALSE
CUL7	4.25201e-05	0.173583	0.213	0.132	0.708895	0.000127433	0.173583	FALSE	3.89472	TRUE	Up	4.252e-05	FALSE
CUL9	0.00047057	0.210774	0.319	0.236	1	0.00112881	0.210774	FALSE	2.94738	TRUE	Up	4.706e-04	FALSE
CUX1	0.000412361	0.138292	0.401	0.292	1	0.00100134	0.138292	FALSE	2.99942	TRUE	Up	4.124e-04	FALSE
CUX2	1.94983e-07	1.3566	0.136	0.064	0.00325075	9.77511e-07	1.3566	FALSE	6.00988	TRUE	Up	1.950e-07	FALSE
CUZD1	3.05346e-07	1.34005	0.071	0.021	0.00509074	1.45738e-06	1.34005	FALSE	5.83643	TRUE	Up	3.053e-07	FALSE
CWC15	5.81959e-10	0.597158	0.427	0.282	9.70241e-06	4.78685e-09	0.597158	FALSE	8.31995	TRUE	Up	5.820e-10	FALSE
CWC22	2.15889e-09	0.91024	0.192	0.094	3.5993e-05	1.58714e-08	0.91024	FALSE	7.79939	TRUE	Up	2.159e-09	FALSE
CWC27	7.53226e-08	0.500724	0.276	0.164	0.00125578	4.13793e-07	0.500724	FALSE	6.38322	TRUE	Up	7.532e-08	FALSE
CWF19L2	3.05373e-15	0.737987	0.393	0.217	5.09118e-11	6.20118e-14	0.737987	FALSE	13.2075	TRUE	Up	3.054e-15	FALSE
CX3CL1	0.001987	0.205742	0.407	0.32	1	0.00412542	0.205742	FALSE	2.38453	TRUE	Up	1.987e-03	FALSE
CX3CR1	2.83442e-08	-2.22022	0.018	0.073	0.000472555	1.70575e-07	-2.22022	FALSE	6.76808	TRUE	Down	2.834e-08	FALSE
CXorf38	0.0185099	0.156754	0.138	0.099	1	0.0307401	0.156754	FALSE	1.51229	TRUE	Up	1.851e-02	TRUE	X
CXXC4	1.53231e-28	1.54499	0.349	0.131	2.55467e-24	2.0277e-26	1.54499	FALSE	25.693	TRUE	Up	1.532e-28	FALSE
CXXC5	3.67827e-05	-0.545786	0.445	0.494	0.613242	0.000111994	-0.545786	FALSE	3.9508	TRUE	Down	3.678e-05	FALSE
CYB561	4.89146e-08	0.643846	0.274	0.165	0.000815504	2.79957e-07	0.643846	FALSE	6.55291	TRUE	Up	4.891e-08	FALSE
CYB561D1	0.00399842	0.556394	0.123	0.08	1	0.00774224	0.556394	FALSE	2.11113	TRUE	Up	3.998e-03	FALSE
CYB561D2	0.00376756	-1.00002	0.112	0.153	1	0.00734482	-1.00002	FALSE	2.13402	TRUE	Down	3.768e-03	FALSE
CYB5D1	0.00416064	0.2246	0.138	0.093	1	0.00802153	0.2246	FALSE	2.09574	TRUE	Up	4.161e-03	FALSE
CYB5D2	0.00794136	0.168073	0.378	0.3	1	0.0144198	0.168073	FALSE	1.84104	TRUE	Up	7.941e-03	FALSE
CYB5R1	0.000154179	-0.545688	0.253	0.32	1	0.000408768	-0.545688	FALSE	3.38852	TRUE	Down	1.542e-04	FALSE
CYB5R2	4.11978e-07	-1.11506	0.055	0.123	0.0068685	1.91299e-06	-1.11506	FALSE	5.71829	TRUE	Down	4.120e-07	FALSE
CYB5R3	1.75002e-06	-0.518537	0.56	0.61	0.0291763	7.08836e-06	-0.518537	FALSE	5.14945	TRUE	Down	1.750e-06	FALSE
CYB5R4	1.54076e-08	0.444073	0.47	0.33	0.000256875	9.68866e-08	0.444073	FALSE	7.01374	TRUE	Up	1.541e-08	FALSE
CYBA	0.00128517	-1.67232	0.043	0.077	1	0.00277995	-1.67232	FALSE	2.55596	TRUE	Down	1.285e-03	FALSE
CYBRD1	0.00884326	-0.771645	0.047	0.076	1	0.0159012	-0.771645	FALSE	1.79857	TRUE	Down	8.843e-03	FALSE
CYC1	7.91753e-05	-0.460655	0.454	0.501	1	0.000224283	-0.460655	FALSE	3.6492	TRUE	Down	7.918e-05	FALSE
CYCS	2.3824e-06	0.649506	0.113	0.052	0.0397193	9.34794e-06	0.649506	FALSE	5.02928	TRUE	Up	2.382e-06	FALSE
CYGB	0.0194051	-0.0338196	0.315	0.244	1	0.0320764	-0.0338196	FALSE	1.49381	TRUE	Down	1.941e-02	FALSE
CYHR1	1.48001e-09	0.542154	0.427	0.295	2.46748e-05	1.1209e-08	0.542154	FALSE	7.95043	TRUE	Up	1.480e-09	FALSE
CYLD	3.63835e-08	0.44249	0.396	0.26	0.000606585	2.14875e-07	0.44249	FALSE	6.66781	TRUE	Up	3.638e-08	FALSE
CYP20A1	2.1195e-05	0.701045	0.145	0.08	0.353363	6.77723e-05	0.701045	FALSE	4.16895	TRUE	Up	2.120e-05	FALSE
CYP21A2	5.6345e-06	1.00706	0.073	0.026	0.0939384	2.04493e-05	1.00706	FALSE	4.68932	TRUE	Up	5.635e-06	FALSE
CYP26B1	5.9833e-56	-3.97601	0.041	0.326	9.97536e-52	1.20085e-52	-3.97601	FALSE	51.9205	TRUE	Down	5.983e-56	FALSE
CYP27A1	0.000410039	-0.545439	0.192	0.254	1	0.000996531	-0.545439	FALSE	3.00151	TRUE	Down	4.100e-04	FALSE
CYP2C8	0.00315626	1.0343	0.084	0.05	1	0.00625538	1.0343	FALSE	2.20375	TRUE	Up	3.156e-03	FALSE
CYP2E1	0.00241515	0.0682613	0.296	0.217	1	0.00491935	0.0682613	FALSE	2.30809	TRUE	Up	2.415e-03	FALSE
CYP2U1	0.0009081	0.262558	0.227	0.158	1	0.0020398	0.262558	FALSE	2.69041	TRUE	Up	9.081e-04	FALSE
CYP46A1	2.7737e-11	0.83625	0.203	0.091	4.62431e-07	2.91202e-10	0.83625	FALSE	9.53581	TRUE	Up	2.774e-11	FALSE
CYP4X1	1.3096e-12	0.73895	0.32	0.172	2.18337e-08	1.73873e-11	0.73895	FALSE	10.7598	TRUE	Up	1.310e-12	FALSE
CYP7B1	2.76682e-05	-1.14847	0.157	0.221	0.461285	8.64283e-05	-1.14847	FALSE	4.06334	TRUE	Down	2.767e-05	FALSE
CYTH1	2.38768e-08	-0.603474	0.501	0.563	0.000398073	1.44994e-07	-0.603474	FALSE	6.83865	TRUE	Down	2.388e-08	FALSE
CYTH3	0.00325713	0.111907	0.278	0.206	1	0.0064394	0.111907	FALSE	2.19115	TRUE	Up	3.257e-03	FALSE
CYTH4	6.48493e-07	-1.37816	0.022	0.071	0.0108117	2.88373e-06	-1.37816	FALSE	5.54004	TRUE	Down	6.485e-07	FALSE
DAAM1	2.3465e-17	0.864129	0.424	0.236	3.91209e-13	6.633e-16	0.864129	FALSE	15.1783	TRUE	Up	2.347e-17	FALSE
DAAM2	3.97774e-16	-1.11508	0.236	0.398	6.63169e-12	9.24709e-15	-1.11508	FALSE	14.034	TRUE	Down	3.978e-16	FALSE
DAB1	8.85397e-17	0.830888	0.259	0.104	1.47613e-12	2.2782e-15	0.830888	FALSE	14.6424	TRUE	Up	8.854e-17	FALSE
DAB2	2.82958e-07	0.702091	0.142	0.066	0.00471748	1.35939e-06	0.702091	FALSE	5.86666	TRUE	Up	2.830e-07	FALSE
DACH1	2.08054e-07	-1.07978	0.076	0.153	0.00346868	1.03657e-06	-1.07978	FALSE	5.9844	TRUE	Down	2.081e-07	FALSE
DACT1	8.01007e-11	1.00171	0.192	0.086	1.33544e-06	7.80399e-10	1.00171	FALSE	9.10768	TRUE	Up	8.010e-11	FALSE
DACT2	0.0105762	-0.790702	0.048	0.076	1	0.018666	-0.790702	FALSE	1.72895	TRUE	Down	1.058e-02	FALSE
DACT3	0.0300317	-0.316144	0.281	0.308	1	0.0472549	-0.316144	FALSE	1.32555	TRUE	Down	3.003e-02	FALSE
DAG1	5.25377e-08	0.499258	0.31	0.191	0.000875908	2.9816e-07	0.499258	FALSE	6.52555	TRUE	Up	5.254e-08	FALSE
DAGLA	5.43193e-09	0.675387	0.213	0.107	9.05611e-05	3.69973e-08	0.675387	FALSE	7.43183	TRUE	Up	5.432e-09	FALSE
DAGLB	0.00683801	-0.0335271	0.266	0.203	1	0.0125946	-0.0335271	FALSE	1.89982	TRUE	Down	6.838e-03	FALSE
DALRD3	0.0153191	0.0826569	0.109	0.075	1	0.0259748	0.0826569	FALSE	1.58545	TRUE	Up	1.532e-02	FALSE
DAPK1	7.74363e-27	1.31003	0.317	0.11	1.29102e-22	7.90244e-25	1.31003	FALSE	24.1022	TRUE	Up	7.744e-27	FALSE
DAPK2	2.84811e-14	-1.69855	0.065	0.18	4.74837e-10	5.06602e-13	-1.69855	FALSE	12.2953	TRUE	Down	2.848e-14	FALSE
DARS2	6.17749e-06	0.667812	0.124	0.061	0.102991	2.21839e-05	0.667812	FALSE	4.65396	TRUE	Up	6.177e-06	FALSE
DAW1	0.026721	0.346322	0.078	0.052	1	0.0426135	0.346322	FALSE	1.37045	TRUE	Up	2.672e-02	FALSE
DBF4	0.000453118	0.848479	0.061	0.027	1	0.0010902	0.848479	FALSE	2.96249	TRUE	Up	4.531e-04	FALSE
DBN1	1.22157e-13	0.637163	0.512	0.341	2.0366e-09	1.94321e-12	0.637163	FALSE	11.7115	TRUE	Up	1.222e-13	FALSE
DBNDD2	3.49014e-12	-0.693518	0.522	0.617	5.81876e-08	4.31059e-11	-0.693518	FALSE	10.3655	TRUE	Down	3.490e-12	FALSE
DBNL	5.1599e-05	-0.346964	0.493	0.546	0.860258	0.000152106	-0.346964	FALSE	3.81785	TRUE	Down	5.160e-05	FALSE
DBP	0.0061695	0.139914	0.461	0.373	1	0.0114845	0.139914	FALSE	1.93989	TRUE	Up	6.169e-03	FALSE
DBR1	2.74267e-05	0.633535	0.169	0.1	0.457258	8.57406e-05	0.633535	FALSE	4.06681	TRUE	Up	2.743e-05	FALSE
DCAF1	0.0266233	0.130862	0.168	0.127	1	0.0424745	0.130862	FALSE	1.37187	TRUE	Up	2.662e-02	FALSE
DCAF10	2.92902e-05	0.39882	0.232	0.149	0.488326	9.10696e-05	0.39882	FALSE	4.04063	TRUE	Up	2.929e-05	FALSE
DCAF12	1.17188e-06	0.477924	0.149	0.074	0.0195376	4.91871e-06	0.477924	FALSE	5.30815	TRUE	Up	1.172e-06	FALSE
DCAF12L2	0.00012947	0.919873	0.059	0.023	1	0.000348242	0.919873	FALSE	3.45812	TRUE	Up	1.295e-04	TRUE	X
DCAF16	0.0225153	0.288854	0.265	0.213	1	0.0365848	0.288854	FALSE	1.4367	TRUE	Up	2.252e-02	FALSE
DCAF17	0.00806721	0.241364	0.162	0.116	1	0.0146171	0.241364	FALSE	1.83514	TRUE	Up	8.067e-03	FALSE
DCAF4	0.019934	0.289437	0.137	0.099	1	0.0328334	0.289437	FALSE	1.48368	TRUE	Up	1.993e-02	FALSE
DCAF4L1	7.69327e-06	1.3376	0.06	0.019	0.128262	2.70567e-05	1.3376	FALSE	4.56772	TRUE	Up	7.693e-06	FALSE
DCAF5	1.20012e-07	0.484114	0.38	0.259	0.00200085	6.33022e-07	0.484114	FALSE	6.19858	TRUE	Up	1.200e-07	FALSE
DCAF6	0.00307897	0.354565	0.248	0.185	1	0.00612843	0.354565	FALSE	2.21265	TRUE	Up	3.079e-03	FALSE
DCAF8	3.27321e-07	-0.447765	0.547	0.605	0.0054571	1.54998e-06	-0.447765	FALSE	5.80967	TRUE	Down	3.273e-07	FALSE
DCBLD2	3.58289e-05	0.445159	0.26	0.174	0.59734	0.000109422	0.445159	FALSE	3.96089	TRUE	Up	3.583e-05	FALSE
DCC	2.04102e-31	2.42124	0.224	0.042	3.4028e-27	3.72394e-29	2.42124	FALSE	28.429	TRUE	Up	2.041e-31	FALSE
DCHS1	1.93842e-07	0.418896	0.203	0.108	0.00323174	9.73009e-07	0.418896	FALSE	6.01188	TRUE	Up	1.938e-07	FALSE
DCK	0.000906288	0.114555	0.247	0.173	1	0.00203724	0.114555	FALSE	2.69096	TRUE	Up	9.063e-04	FALSE
DCLK1	7.92409e-12	0.862369	0.387	0.239	1.32111e-07	9.15758e-11	0.862369	FALSE	10.0382	TRUE	Up	7.924e-12	FALSE
DCLK2	1.59942e-06	0.375667	0.525	0.41	0.0266655	6.52666e-06	0.375667	FALSE	5.18531	TRUE	Up	1.599e-06	FALSE
DCLK3	1.0062e-10	1.2918	0.108	0.032	1.67753e-06	9.55571e-10	1.2918	FALSE	9.01974	TRUE	Up	1.006e-10	FALSE
DCLRE1C	0.0258901	0.637986	0.056	0.035	1	0.0414091	0.637986	FALSE	1.3829	TRUE	Up	2.589e-02	FALSE
DCP1A	4.54709e-05	0.307629	0.255	0.168	0.758091	0.000135568	0.307629	FALSE	3.86784	TRUE	Up	4.547e-05	FALSE
DCP1B	2.22491e-07	0.856289	0.234	0.136	0.00370937	1.09715e-06	0.856289	FALSE	5.95973	TRUE	Up	2.225e-07	FALSE
DCP2	4.8685e-07	0.702582	0.228	0.134	0.00811677	2.22492e-06	0.702582	FALSE	5.65269	TRUE	Up	4.869e-07	FALSE
DCTD	0.000716601	0.136483	0.285	0.202	1	0.00165372	0.136483	FALSE	2.78154	TRUE	Up	7.166e-04	FALSE
DCTN1	1.92318e-10	-0.391092	0.819	0.845	3.20632e-06	1.73996e-09	-0.391092	FALSE	8.75946	TRUE	Down	1.923e-10	FALSE
DCTN2	4.88401e-05	-0.448196	0.529	0.562	0.814263	0.000144718	-0.448196	FALSE	3.83948	TRUE	Down	4.884e-05	FALSE
DCTN5	0.000683148	0.166407	0.205	0.137	1	0.00158141	0.166407	FALSE	2.80096	TRUE	Up	6.831e-04	FALSE
DCUN1D1	1.64765e-11	0.77087	0.376	0.225	2.74697e-07	1.80702e-10	0.77087	FALSE	9.74304	TRUE	Up	1.648e-11	FALSE
DCUN1D2	5.07755e-05	0.499524	0.324	0.23	0.846528	0.000149899	0.499524	FALSE	3.8242	TRUE	Up	5.078e-05	FALSE
DCUN1D3	9.40717e-05	0.272441	0.196	0.123	1	0.000261559	0.272441	FALSE	3.58243	TRUE	Up	9.407e-05	FALSE
DCUN1D4	0.00229521	0.280419	0.464	0.377	1	0.0046997	0.280419	FALSE	2.32793	TRUE	Up	2.295e-03	FALSE
DCUN1D5	1.93614e-05	0.738001	0.13	0.069	0.322793	6.24564e-05	0.738001	FALSE	4.20442	TRUE	Up	1.936e-05	FALSE
DCX	7.61438e-15	1.1216	0.23	0.096	1.26947e-10	1.47415e-13	1.1216	FALSE	12.8315	TRUE	Up	7.614e-15	TRUE	X
DDAH1	6.05799e-11	0.926483	0.266	0.142	1.00999e-06	6.03394e-10	0.926483	FALSE	9.2194	TRUE	Up	6.058e-11	FALSE
DDHD1	0.00733997	0.134882	0.483	0.389	1	0.0134226	0.134882	FALSE	1.87216	TRUE	Up	7.340e-03	FALSE
DDIT4	3.91496e-22	1.18257	0.474	0.263	6.52702e-18	2.10464e-20	1.18257	FALSE	19.6768	TRUE	Up	3.915e-22	FALSE
DDO	9.90035e-06	-1.36472	0.021	0.062	0.165059	3.39175e-05	-1.36472	FALSE	4.46958	TRUE	Down	9.900e-06	FALSE
DDOST	0.00792184	0.0619635	0.135	0.092	1	0.0143949	0.0619635	FALSE	1.84179	TRUE	Up	7.922e-03	FALSE
DDR1	3.70212e-07	-0.926757	0.426	0.474	0.00617217	1.73737e-06	-0.926757	FALSE	5.76011	TRUE	Down	3.702e-07	FALSE
DDT	1.47717e-08	0.541474	0.32	0.197	0.000246274	9.31803e-08	0.541474	FALSE	7.03068	TRUE	Up	1.477e-08	FALSE
DDTL	3.80462e-17	-4.44283	0.003	0.088	6.34307e-13	1.03188e-15	-4.44283	FALSE	14.9864	TRUE	Down	3.805e-17	FALSE
DDX1	0.000976691	0.229232	0.417	0.33	1	0.00217765	0.229232	FALSE	2.66201	TRUE	Up	9.767e-04	FALSE
DDX10	0.000605046	0.284872	0.171	0.11	1	0.00141778	0.284872	FALSE	2.84839	TRUE	Up	6.050e-04	FALSE
DDX18	7.48617e-05	0.396135	0.251	0.168	1	0.000213369	0.396135	FALSE	3.67087	TRUE	Up	7.486e-05	FALSE
DDX19B	0.0299378	0.185188	0.162	0.122	1	0.0471195	0.185188	FALSE	1.3268	TRUE	Up	2.994e-02	FALSE
DDX20	0.00143063	0.427345	0.097	0.056	1	0.00306761	0.427345	FALSE	2.5132	TRUE	Up	1.431e-03	FALSE
DDX21	9.72845e-07	0.555182	0.224	0.131	0.0162193	4.14984e-06	0.555182	FALSE	5.38197	TRUE	Up	9.728e-07	FALSE
DDX23	0.00660338	0.266714	0.334	0.267	1	0.0122129	0.266714	FALSE	1.91318	TRUE	Up	6.603e-03	FALSE
DDX25	1.46699e-06	0.530503	0.184	0.102	0.0244577	6.04568e-06	0.530503	FALSE	5.21855	TRUE	Up	1.467e-06	FALSE
DDX27	3.05138e-10	0.473724	0.532	0.375	5.08725e-06	2.65496e-09	0.473724	FALSE	8.57594	TRUE	Up	3.051e-10	FALSE
DDX28	0.00182806	0.214222	0.108	0.065	1	0.00383244	0.214222	FALSE	2.41652	TRUE	Up	1.828e-03	FALSE
DDX31	7.7558e-09	0.517585	0.316	0.188	0.000129305	5.13443e-08	0.517585	FALSE	7.28951	TRUE	Up	7.756e-09	FALSE
DDX39A	0.00137738	-0.756412	0.175	0.224	1	0.00296132	-0.756412	FALSE	2.52851	TRUE	Down	1.377e-03	FALSE
DDX3X	1.82587e-08	0.563231	0.368	0.237	0.00030441	1.13103e-07	0.563231	FALSE	6.94653	TRUE	Up	1.826e-08	TRUE	X
DDX3Y	0.0298479	-0.329422	0.058	0.085	1	0.0469903	-0.329422	FALSE	1.32799	TRUE	Down	2.985e-02	TRUE	Y
DDX5	4.50954e-06	0.403568	0.759	0.709	0.075183	1.67089e-05	0.403568	FALSE	4.77705	TRUE	Up	4.510e-06	FALSE
DDX50	0.000253939	0.48857	0.24	0.165	1	0.000643726	0.48857	FALSE	3.1913	TRUE	Up	2.539e-04	FALSE
DDX52	0.000582092	0.267498	0.243	0.17	1	0.00136905	0.267498	FALSE	2.86358	TRUE	Up	5.821e-04	FALSE
DDX55	7.18902e-07	0.581769	0.326	0.22	0.0119855	3.15834e-06	0.581769	FALSE	5.50054	TRUE	Up	7.189e-07	FALSE
DDX56	1.17187e-05	0.467644	0.427	0.324	0.195375	3.95175e-05	0.467644	FALSE	4.40321	TRUE	Up	1.172e-05	FALSE
DDX58	0.000853069	0.406331	0.171	0.113	1	0.00192986	0.406331	FALSE	2.71447	TRUE	Up	8.531e-04	FALSE
DDX6	9.864e-10	0.628093	0.575	0.447	1.64453e-05	7.73826e-09	0.628093	FALSE	8.11136	TRUE	Up	9.864e-10	FALSE
DDX60L	0.0048645	0.517255	0.056	0.03	1	0.00925261	0.517255	FALSE	2.03374	TRUE	Up	4.864e-03	FALSE
DECR1	2.04083e-05	0.566389	0.228	0.145	0.340247	6.54478e-05	0.566389	FALSE	4.1841	TRUE	Up	2.041e-05	FALSE
DEDD	0.00383217	0.0437831	0.341	0.266	1	0.00745749	0.0437831	FALSE	2.12741	TRUE	Up	3.832e-03	FALSE
DEDD2	6.28515e-24	0.917427	0.493	0.264	1.04786e-19	4.30033e-22	0.917427	FALSE	21.3665	TRUE	Up	6.285e-24	FALSE
DEGS1	9.59167e-07	0.429031	0.382	0.265	0.0159912	4.09585e-06	0.429031	FALSE	5.38766	TRUE	Up	9.592e-07	FALSE
DEGS2	0.0206259	0.906924	0.068	0.044	1	0.0338066	0.906924	FALSE	1.471	TRUE	Up	2.063e-02	FALSE
DEK	6.99729e-10	1.28946	0.165	0.072	1.16659e-05	5.65134e-09	1.28946	FALSE	8.24785	TRUE	Up	6.997e-10	FALSE
DELE1	0.0101016	-0.40639	0.387	0.406	1	0.0178967	-0.40639	FALSE	1.74723	TRUE	Down	1.010e-02	FALSE
DENND1A	0.00638875	0.165012	0.444	0.368	1	0.0118614	0.165012	FALSE	1.92586	TRUE	Up	6.389e-03	FALSE
DENND1B	8.27292e-08	0.558149	0.174	0.086	0.00137926	4.51394e-07	0.558149	FALSE	6.34544	TRUE	Up	8.273e-08	FALSE
DENND2A	1.28109e-14	0.761214	0.354	0.182	2.13584e-10	2.4067e-13	0.761214	FALSE	12.6186	TRUE	Up	1.281e-14	FALSE
DENND4A	2.03974e-08	0.501132	0.464	0.332	0.000340065	1.25244e-07	0.501132	FALSE	6.90224	TRUE	Up	2.040e-08	FALSE
DENND4C	5.65567e-05	0.357645	0.313	0.22	0.942913	0.000165305	0.357645	FALSE	3.78171	TRUE	Up	5.656e-05	FALSE
DENND5B	1.5498e-09	0.601807	0.469	0.32	2.58383e-05	1.16715e-08	0.601807	FALSE	7.93287	TRUE	Up	1.550e-09	FALSE
DENND6A	0.000137139	0.309402	0.362	0.263	1	0.000367147	0.309402	FALSE	3.43516	TRUE	Up	1.371e-04	FALSE
DENR	7.62358e-05	0.414486	0.242	0.16	1	0.000216824	0.414486	FALSE	3.66389	TRUE	Up	7.624e-05	FALSE
DEPDC1	7.4602e-06	0.994404	0.108	0.051	0.124376	2.63032e-05	0.994404	FALSE	4.57999	TRUE	Up	7.460e-06	FALSE
DEPDC5	0.0130559	0.259414	0.278	0.219	1	0.0225146	0.259414	FALSE	1.64754	TRUE	Up	1.306e-02	FALSE
DEPP1	6.52181e-08	0.81608	0.126	0.053	0.00108732	3.64942e-07	0.81608	FALSE	6.43778	TRUE	Up	6.522e-08	FALSE
DERL1	0.00106878	0.457926	0.263	0.192	1	0.00235892	0.457926	FALSE	2.62729	TRUE	Up	1.069e-03	FALSE
DESI2	0.0105559	0.770194	0.111	0.075	1	0.0186359	0.770194	FALSE	1.72965	TRUE	Up	1.056e-02	FALSE
DFFA	4.224e-12	0.779593	0.38	0.224	7.04225e-08	5.1224e-11	0.779593	FALSE	10.2905	TRUE	Up	4.224e-12	FALSE
DFFB	1.37541e-07	0.527639	0.293	0.182	0.00229308	7.136e-07	0.527639	FALSE	6.14655	TRUE	Up	1.375e-07	FALSE
DGAT1	0.00540175	0.118118	0.295	0.223	1	0.0101606	0.118118	FALSE	1.99308	TRUE	Up	5.402e-03	FALSE
DGAT2	8.35413e-05	0.800793	0.107	0.056	1	0.000235323	0.800793	FALSE	3.62834	TRUE	Up	8.354e-05	FALSE
DGCR8	0.00211622	0.265602	0.396	0.316	1	0.0043681	0.265602	FALSE	2.35971	TRUE	Up	2.116e-03	FALSE
DGKA	0.00356537	-0.00305986	0.222	0.158	1	0.00699027	-0.00305986	FALSE	2.15551	TRUE	Down	3.565e-03	FALSE
DGKB	2.28757e-05	0.368662	0.279	0.185	0.381383	7.27406e-05	0.368662	FALSE	4.13822	TRUE	Up	2.288e-05	FALSE
DGKD	0.000273074	-0.419182	0.374	0.435	1	0.000686936	-0.419182	FALSE	3.16308	TRUE	Down	2.731e-04	FALSE
DGKE	6.8644e-05	0.355231	0.312	0.22	1	0.000197047	0.355231	FALSE	3.70543	TRUE	Up	6.864e-05	FALSE
DGKG	6.75839e-05	-0.829727	0.293	0.339	1	0.000194421	-0.829727	FALSE	3.71126	TRUE	Down	6.758e-05	FALSE
DGKH	0.00531572	-0.161416	0.161	0.11	1	0.0100144	-0.161416	FALSE	1.99938	TRUE	Down	5.316e-03	FALSE
DGKZ	1.96603e-12	0.656683	0.471	0.302	3.27776e-08	2.5375e-11	0.656683	FALSE	10.5956	TRUE	Up	1.966e-12	FALSE
DGLUCY	0.00171245	0.270366	0.324	0.246	1	0.00361461	0.270366	FALSE	2.44194	TRUE	Up	1.712e-03	FALSE
DHCR24	3.62592e-53	-1.57821	0.574	0.767	6.04514e-49	4.36839e-50	-1.57821	FALSE	49.3597	TRUE	Down	3.626e-53	FALSE
DHCR7	4.36538e-08	-0.954214	0.258	0.354	0.000727796	2.53339e-07	-0.954214	FALSE	6.5963	TRUE	Down	4.365e-08	FALSE
DHDH	0.00071036	0.451248	0.075	0.038	1	0.00164093	0.451248	FALSE	2.78491	TRUE	Up	7.104e-04	FALSE
DHFR	5.65191e-09	0.652394	0.161	0.071	9.42287e-05	3.83871e-08	0.652394	FALSE	7.41581	TRUE	Up	5.652e-09	FALSE
DHPS	0.000284367	0.251664	0.409	0.308	1	0.000712812	0.251664	FALSE	3.14703	TRUE	Up	2.844e-04	FALSE
DHRS11	0.000157174	-0.681424	0.181	0.242	1	0.000415702	-0.681424	FALSE	3.38122	TRUE	Down	1.572e-04	FALSE
DHRS12	0.0151523	-0.462582	0.085	0.118	1	0.0257244	-0.462582	FALSE	1.58965	TRUE	Down	1.515e-02	FALSE
DHRS13	6.28575e-05	0.281303	0.289	0.199	1	0.000181823	0.281303	FALSE	3.74035	TRUE	Up	6.286e-05	FALSE
DHRS7	3.91606e-07	-0.683197	0.276	0.365	0.00652886	1.82568e-06	-0.683197	FALSE	5.73858	TRUE	Down	3.916e-07	FALSE
DHRSX	9.17231e-08	0.557517	0.361	0.235	0.00152921	4.96394e-07	0.557517	FALSE	6.30417	TRUE	Up	9.172e-08	TRUE	X;Y
DHX15	0.00449384	0.246765	0.454	0.376	1	0.00860059	0.246765	FALSE	2.06547	TRUE	Up	4.494e-03	FALSE
DHX16	0.000496555	0.169715	0.214	0.146	1	0.00118601	0.169715	FALSE	2.92591	TRUE	Up	4.966e-04	FALSE
DHX29	7.82789e-05	0.277901	0.295	0.203	1	0.000222005	0.277901	FALSE	3.65364	TRUE	Up	7.828e-05	FALSE
DHX30	0.00335659	0.12056	0.526	0.433	1	0.00661214	0.12056	FALSE	2.17966	TRUE	Up	3.357e-03	FALSE
DHX34	2.88155e-07	0.482222	0.342	0.222	0.00480411	1.3819e-06	0.482222	FALSE	5.85952	TRUE	Up	2.882e-07	FALSE
DHX35	0.0158721	-0.569591	0.129	0.164	1	0.0268105	-0.569591	FALSE	1.57169	TRUE	Down	1.587e-02	FALSE
DHX40	8.42936e-08	0.728236	0.251	0.147	0.00140534	4.59097e-07	0.728236	FALSE	6.3381	TRUE	Up	8.429e-08	FALSE
DHX57	0.00195247	0.307777	0.221	0.159	1	0.00406565	0.307777	FALSE	2.39087	TRUE	Up	1.952e-03	FALSE
DHX58	3.00538e-07	0.730238	0.169	0.088	0.00501057	1.43671e-06	0.730238	FALSE	5.84263	TRUE	Up	3.005e-07	FALSE
DHX8	0.0129851	0.104663	0.289	0.226	1	0.0224085	0.104663	FALSE	1.64959	TRUE	Up	1.299e-02	FALSE
DHX9	0.00265717	0.280608	0.359	0.283	1	0.00535525	0.280608	FALSE	2.27122	TRUE	Up	2.657e-03	FALSE
DIAPH1	0.0151424	0.127387	0.255	0.197	1	0.0257114	0.127387	FALSE	1.58988	TRUE	Up	1.514e-02	FALSE
DIAPH2	0.00270602	-0.117087	0.098	0.058	1	0.00544573	-0.117087	FALSE	2.26394	TRUE	Down	2.706e-03	TRUE	X
DIDO1	0.00076427	0.191282	0.514	0.418	1	0.00174669	0.191282	FALSE	2.75778	TRUE	Up	7.643e-04	FALSE
DIMT1	9.81384e-05	0.473708	0.196	0.125	1	0.000271362	0.473708	FALSE	3.56645	TRUE	Up	9.814e-05	FALSE
DIP2B	9.95518e-05	-0.328483	0.377	0.443	1	0.000274892	-0.328483	FALSE	3.56084	TRUE	Down	9.955e-05	FALSE
DIRAS2	2.41599e-09	0.507305	0.505	0.356	4.02794e-05	1.75473e-08	0.507305	FALSE	7.75579	TRUE	Up	2.416e-09	FALSE
DIRAS3	1.89703e-13	1.54294	0.244	0.117	3.16272e-09	2.94381e-12	1.54294	FALSE	11.5311	TRUE	Up	1.897e-13	FALSE
DIS3	0.00151637	0.210398	0.305	0.226	1	0.00323875	0.210398	FALSE	2.48962	TRUE	Up	1.516e-03	FALSE
DIS3L2	0.0239364	0.0436728	0.471	0.397	1	0.0386237	0.0436728	FALSE	1.41315	TRUE	Up	2.394e-02	FALSE
DISP1	4.54208e-05	1.00746	0.063	0.024	0.757256	0.000135453	1.00746	FALSE	3.86821	TRUE	Up	4.542e-05	FALSE
DISP3	0.00195593	0.0821503	0.22	0.156	1	0.00407073	0.0821503	FALSE	2.39033	TRUE	Up	1.956e-03	FALSE
DIXDC1	1.67707e-08	0.679152	0.48	0.349	0.000279602	1.04639e-07	0.679152	FALSE	6.98031	TRUE	Up	1.677e-08	FALSE
DKC1	0.000417073	0.325448	0.207	0.138	1	0.00101176	0.325448	FALSE	2.99492	TRUE	Up	4.171e-04	TRUE	X
DLAT	0.00250139	0.285392	0.264	0.195	1	0.005077	0.285392	FALSE	2.29439	TRUE	Up	2.501e-03	FALSE
DLEC1	1.7153e-18	2.33794	0.103	0.01	2.85974e-14	5.55258e-17	2.33794	FALSE	16.2555	TRUE	Up	1.715e-18	FALSE
DLG1	1.41791e-06	0.446239	0.551	0.43	0.0236394	5.85545e-06	0.446239	FALSE	5.23244	TRUE	Up	1.418e-06	FALSE
DLG3	6.71068e-09	0.549599	0.24	0.128	0.00011188	4.50195e-08	0.549599	FALSE	7.3466	TRUE	Up	6.711e-09	TRUE	X
DLG4	0.00250387	0.155059	0.674	0.616	1	0.0050803	0.155059	FALSE	2.29411	TRUE	Up	2.504e-03	FALSE
DLGAP2	3.74435e-06	0.736973	0.203	0.119	0.0624258	1.41481e-05	0.736973	FALSE	4.8493	TRUE	Up	3.744e-06	FALSE
DLGAP3	2.39702e-05	0.458123	0.34	0.246	0.399631	7.58007e-05	0.458123	FALSE	4.12033	TRUE	Up	2.397e-05	FALSE
DLGAP4	1.63315e-08	0.463393	0.488	0.348	0.000272279	1.02269e-07	0.463393	FALSE	6.99025	TRUE	Up	1.633e-08	FALSE
DLK1	5.09787e-10	2.24269	0.068	0.012	8.49917e-06	4.23103e-09	2.24269	FALSE	8.37355	TRUE	Up	5.098e-10	FALSE
DLK2	3.28383e-13	1.44583	0.115	0.029	5.4748e-09	4.94042e-12	1.44583	FALSE	11.3062	TRUE	Up	3.284e-13	FALSE
DLL3	7.42504e-10	1.47504	0.091	0.024	1.2379e-05	5.96878e-09	1.47504	FALSE	8.22411	TRUE	Up	7.425e-10	FALSE
DLST	0.000668649	0.275646	0.23	0.161	1	0.00155052	0.275646	FALSE	2.80952	TRUE	Up	6.686e-04	FALSE
DMAC1	8.07487e-05	0.490146	0.199	0.127	1	0.000228353	0.490146	FALSE	3.64139	TRUE	Up	8.075e-05	FALSE
DMAP1	0.0269733	0.135772	0.495	0.438	1	0.0429593	0.135772	FALSE	1.36694	TRUE	Up	2.697e-02	FALSE
DMD	0.00822702	0.187944	0.198	0.148	1	0.0148686	0.187944	FALSE	1.82773	TRUE	Up	8.227e-03	TRUE	X
DMKN	0.00878776	-1.16431	0.206	0.232	1	0.0158132	-1.16431	FALSE	1.80098	TRUE	Down	8.788e-03	FALSE
DMPK	3.30815e-11	0.643531	0.493	0.343	5.51535e-07	3.43125e-10	0.643531	FALSE	9.46455	TRUE	Up	3.308e-11	FALSE
DMRT2	9.65277e-06	-1.60598	0.017	0.057	0.160931	3.31637e-05	-1.60598	FALSE	4.47934	TRUE	Down	9.653e-06	FALSE
DMTF1	0.00814265	0.200578	0.608	0.537	1	0.0147339	0.200578	FALSE	1.83168	TRUE	Up	8.143e-03	FALSE
DMWD	0.000410049	0.316763	0.6	0.535	1	0.000996531	0.316763	FALSE	3.00151	TRUE	Up	4.100e-04	FALSE
DMXL1	0.0184399	0.237911	0.376	0.31	1	0.0306449	0.237911	FALSE	1.51364	TRUE	Up	1.844e-02	FALSE
DNA2	6.11348e-06	0.436858	0.179	0.101	0.101924	2.20019e-05	0.436858	FALSE	4.65754	TRUE	Up	6.113e-06	FALSE
DNAAF1	0.0154603	0.713711	0.06	0.036	1	0.0261847	0.713711	FALSE	1.58195	TRUE	Up	1.546e-02	FALSE
DNAAF2	1.939e-06	0.788175	0.129	0.062	0.032327	7.76761e-06	0.788175	FALSE	5.10971	TRUE	Up	1.939e-06	FALSE
DNAAF4	5.55485e-10	0.975242	0.204	0.097	9.26105e-06	4.57848e-09	0.975242	FALSE	8.33928	TRUE	Up	5.555e-10	FALSE
DNAAF5	8.39978e-06	0.394136	0.247	0.154	0.140041	2.93019e-05	0.394136	FALSE	4.5331	TRUE	Up	8.400e-06	FALSE
DNAH10	0.000137565	0.770129	0.082	0.039	1	0.000368125	0.770129	FALSE	3.434	TRUE	Up	1.376e-04	FALSE
DNAH14	6.69062e-12	0.969898	0.274	0.143	1.11546e-07	7.83739e-11	0.969898	FALSE	10.1058	TRUE	Up	6.691e-12	FALSE
DNAH6	2.15665e-09	0.972892	0.151	0.063	3.59557e-05	1.58646e-08	0.972892	FALSE	7.79957	TRUE	Up	2.157e-09	FALSE
DNAH7	0.00010311	0.447779	0.111	0.059	1	0.000283483	0.447779	FALSE	3.54747	TRUE	Up	1.031e-04	FALSE
DNAH9	8.42341e-07	0.972391	0.116	0.052	0.0140435	3.63565e-06	0.972391	FALSE	5.43942	TRUE	Up	8.423e-07	FALSE
DNAJA1	7.34629e-13	0.829413	0.315	0.169	1.22477e-08	1.02746e-11	0.829413	FALSE	10.9882	TRUE	Up	7.346e-13	FALSE
DNAJA3	0.0229802	-0.00994126	0.377	0.303	1	0.0372496	-0.00994126	FALSE	1.42888	TRUE	Down	2.298e-02	FALSE
DNAJA4	1.02025e-13	0.281692	0.644	0.541	1.70095e-09	1.64468e-12	0.281692	FALSE	11.7839	TRUE	Up	1.020e-13	FALSE
DNAJB1	7.93048e-35	-0.0126044	0.582	0.341	1.32217e-30	2.32924e-32	-0.0126044	FALSE	31.6328	TRUE	Down	7.930e-35	FALSE
DNAJB14	8.53192e-05	0.371911	0.321	0.233	1	0.000239938	0.371911	FALSE	3.6199	TRUE	Up	8.532e-05	FALSE
DNAJB4	6.66449e-22	0.980082	0.526	0.333	1.1111e-17	3.50453e-20	0.980082	FALSE	19.4554	TRUE	Up	6.664e-22	FALSE
DNAJB6	2.29734e-07	0.418942	0.24	0.137	0.00383013	1.12733e-06	0.418942	FALSE	5.94795	TRUE	Up	2.297e-07	FALSE
DNAJB9	0.00502476	0.233823	0.319	0.249	1	0.00952734	0.233823	FALSE	2.02103	TRUE	Up	5.025e-03	FALSE
DNAJC11	0.0072249	0.142598	0.364	0.285	1	0.0132303	0.142598	FALSE	1.87843	TRUE	Up	7.225e-03	FALSE
DNAJC12	7.83694e-08	0.717104	0.275	0.168	0.00130657	4.29356e-07	0.717104	FALSE	6.36718	TRUE	Up	7.837e-08	FALSE
DNAJC13	0.00231186	0.125795	0.259	0.188	1	0.00472976	0.125795	FALSE	2.32516	TRUE	Up	2.312e-03	FALSE
DNAJC15	0.0220958	0.0494752	0.19	0.145	1	0.0359709	0.0494752	FALSE	1.44405	TRUE	Up	2.210e-02	FALSE
DNAJC16	0.00356882	-0.0748516	0.175	0.119	1	0.00699361	-0.0748516	FALSE	2.1553	TRUE	Down	3.569e-03	FALSE
DNAJC2	0.00015428	0.148445	0.215	0.14	1	0.000408945	0.148445	FALSE	3.38833	TRUE	Up	1.543e-04	FALSE
DNAJC21	0.00328821	0.265438	0.414	0.343	1	0.00649338	0.265438	FALSE	2.18753	TRUE	Up	3.288e-03	FALSE
DNAJC22	1.60371e-05	-0.930545	0.026	0.07	0.267371	5.2621e-05	-0.930545	FALSE	4.27884	TRUE	Down	1.604e-05	FALSE
DNAJC24	0.00102244	0.280944	0.169	0.111	1	0.00226703	0.280944	FALSE	2.64454	TRUE	Up	1.022e-03	FALSE
DNAJC25	1.26867e-07	0.734234	0.204	0.111	0.00211512	6.66257e-07	0.734234	FALSE	6.17636	TRUE	Up	1.269e-07	FALSE
DNAJC28	2.38135e-06	0.864498	0.15	0.079	0.0397019	9.34688e-06	0.864498	FALSE	5.02933	TRUE	Up	2.381e-06	FALSE
DNAJC3	0.000443945	0.439645	0.218	0.149	1	0.00107134	0.439645	FALSE	2.97007	TRUE	Up	4.439e-04	FALSE
DNAJC4	1.15922e-06	-0.774848	0.221	0.309	0.0193265	4.87406e-06	-0.774848	FALSE	5.31211	TRUE	Down	1.159e-06	FALSE
DNAJC5	0.00417549	0.133412	0.636	0.562	1	0.00804887	0.133412	FALSE	2.09427	TRUE	Up	4.175e-03	FALSE
DNAJC5G	4.42315e-06	1.61103	0.054	0.015	0.0737427	1.64292e-05	1.61103	FALSE	4.78438	TRUE	Up	4.423e-06	FALSE
DNAJC7	0.0227219	0.132629	0.475	0.402	1	0.0368706	0.132629	FALSE	1.43332	TRUE	Up	2.272e-02	FALSE
DNAJC8	1.97497e-07	0.391871	0.346	0.224	0.00329267	9.89704e-07	0.391871	FALSE	6.00449	TRUE	Up	1.975e-07	FALSE
DNAJC9	6.46689e-11	1.27137	0.149	0.056	1.07816e-06	6.40941e-10	1.27137	FALSE	9.19318	TRUE	Up	6.467e-11	FALSE
DNAL1	0.00425502	-0.00745489	0.156	0.106	1	0.00818775	-0.00745489	FALSE	2.08684	TRUE	Down	4.255e-03	FALSE
DNAL4	0.000942348	0.198559	0.15	0.095	1	0.00210807	0.198559	FALSE	2.67611	TRUE	Up	9.423e-04	FALSE
DNALI1	2.05874e-12	0.870743	0.219	0.095	3.43234e-08	2.64865e-11	0.870743	FALSE	10.577	TRUE	Up	2.059e-12	FALSE
DNASE1	0.0251235	0.0579283	0.164	0.121	1	0.0403384	0.0579283	FALSE	1.39428	TRUE	Up	2.512e-02	FALSE
DNASE1L1	0.00108156	-1.39959	0.058	0.097	1	0.00238319	-1.39959	FALSE	2.62284	TRUE	Down	1.082e-03	TRUE	X
DNASE1L2	1.30146e-08	0.69402	0.278	0.162	0.00021698	8.28779e-08	0.69402	FALSE	7.08156	TRUE	Up	1.301e-08	FALSE
DNM1	5.90914e-08	-0.412149	0.815	0.841	0.000985172	3.32669e-07	-0.412149	FALSE	6.47799	TRUE	Down	5.909e-08	FALSE
DNM2	4.58251e-10	-0.613581	0.576	0.624	7.63996e-06	3.84816e-09	-0.613581	FALSE	8.41475	TRUE	Down	4.583e-10	FALSE
DNM3	0.0116537	0.0903978	0.868	0.85	1	0.0203371	0.0903978	FALSE	1.69171	TRUE	Up	1.165e-02	FALSE
DNMT3B	0.00024832	0.860051	0.051	0.019	1	0.000630938	0.860051	FALSE	3.20001	TRUE	Up	2.483e-04	FALSE
DNPH1	0.000349776	-0.806528	0.068	0.115	1	0.000861526	-0.806528	FALSE	3.06473	TRUE	Down	3.498e-04	FALSE
DNTTIP2	7.47528e-05	0.33195	0.258	0.171	1	0.000213109	0.33195	FALSE	3.6714	TRUE	Up	7.475e-05	FALSE
DOC2A	1.8653e-05	0.227526	0.431	0.324	0.310984	6.03817e-05	0.227526	FALSE	4.21909	TRUE	Up	1.865e-05	FALSE
DOC2B	0.000101987	0.13544	0.325	0.226	1	0.000280655	0.13544	FALSE	3.55183	TRUE	Up	1.020e-04	FALSE
DOCK1	0.000893342	-0.45334	0.15	0.209	1	0.00201077	-0.45334	FALSE	2.69664	TRUE	Down	8.933e-04	FALSE
DOCK10	0.0307162	-0.258251	0.38	0.401	1	0.0482375	-0.258251	FALSE	1.31662	TRUE	Down	3.072e-02	FALSE
DOCK11	0.0164127	0.250752	0.134	0.095	1	0.027623	0.250752	FALSE	1.55873	TRUE	Up	1.641e-02	TRUE	X
DOCK2	1.31423e-06	-2.10966	0.032	0.085	0.0219109	5.47423e-06	-2.10966	FALSE	5.26168	TRUE	Down	1.314e-06	FALSE
DOCK5	1.48383e-18	-0.563235	0.252	0.466	2.47385e-14	4.81626e-17	-0.563235	FALSE	16.3173	TRUE	Down	1.484e-18	FALSE
DOCK7	4.39176e-13	0.693965	0.435	0.266	7.32195e-09	6.47315e-12	0.693965	FALSE	11.1889	TRUE	Up	4.392e-13	FALSE
DOCK9	0.000276014	0.339682	0.611	0.532	1	0.000693606	0.339682	FALSE	3.15889	TRUE	Up	2.760e-04	FALSE
DOHH	9.52028e-06	-0.655342	0.233	0.308	0.158722	3.27403e-05	-0.655342	FALSE	4.48492	TRUE	Down	9.520e-06	FALSE
DOK4	1.1939e-13	0.598562	0.312	0.156	1.99047e-09	1.90423e-12	0.598562	FALSE	11.7203	TRUE	Up	1.194e-13	FALSE
DOK7	2.38261e-05	-1.09027	0.016	0.053	0.397229	7.54243e-05	-1.09027	FALSE	4.12249	TRUE	Down	2.383e-05	FALSE
DONSON	1.09786e-06	0.5571	0.192	0.108	0.0183036	4.63876e-06	0.5571	FALSE	5.3336	TRUE	Up	1.098e-06	FALSE
DPAGT1	1.1915e-06	0.435536	0.187	0.103	0.0198646	4.99061e-06	0.435536	FALSE	5.30185	TRUE	Up	1.191e-06	FALSE
DPCD	3.52631e-06	0.278849	0.278	0.175	0.0587907	1.33913e-05	0.278849	FALSE	4.87318	TRUE	Up	3.526e-06	FALSE
DPF1	1.7707e-24	1.31824	0.409	0.191	2.95212e-20	1.30815e-22	1.31824	FALSE	21.8833	TRUE	Up	1.771e-24	FALSE
DPF2	0.000106403	0.274862	0.434	0.325	1	0.000291207	0.274862	FALSE	3.5358	TRUE	Up	1.064e-04	FALSE
DPF3	2.04076e-12	-0.832731	0.317	0.463	3.40236e-08	2.62833e-11	-0.832731	FALSE	10.5803	TRUE	Down	2.041e-12	FALSE
DPH3	1.6836e-05	0.783466	0.142	0.077	0.28069	5.50175e-05	0.783466	FALSE	4.2595	TRUE	Up	1.684e-05	FALSE
DPH5	0.00747895	0.0875347	0.122	0.081	1	0.0136622	0.0875347	FALSE	1.86448	TRUE	Up	7.479e-03	FALSE
DPH6	8.74305e-05	-1.0169	0.127	0.187	1	0.000244675	-1.0169	FALSE	3.61141	TRUE	Down	8.743e-05	FALSE
DPM1	2.07436e-06	0.410376	0.393	0.274	0.0345837	8.25765e-06	0.410376	FALSE	5.08314	TRUE	Up	2.074e-06	FALSE
DPM3	0.00232548	0.565804	0.078	0.044	1	0.00475359	0.565804	FALSE	2.32298	TRUE	Up	2.325e-03	FALSE
DPP10	0.0221073	0.43574	0.217	0.17	1	0.0359848	0.43574	FALSE	1.44388	TRUE	Up	2.211e-02	FALSE
DPP3	5.32682e-06	0.579984	0.126	0.062	0.0888087	1.94418e-05	0.579984	FALSE	4.71126	TRUE	Up	5.327e-06	FALSE
DPP6	0.0265494	-0.171439	0.712	0.712	1	0.0423734	-0.171439	FALSE	1.37291	TRUE	Down	2.655e-02	FALSE
DPP7	4.85063e-08	0.411423	0.714	0.63	0.000808698	2.77992e-07	0.411423	FALSE	6.55597	TRUE	Up	4.851e-08	FALSE
DPY19L3	0.00361994	0.420203	0.172	0.121	1	0.00708571	0.420203	FALSE	2.14962	TRUE	Up	3.620e-03	FALSE
DPY19L4	0.00314098	0.371145	0.118	0.075	1	0.00623497	0.371145	FALSE	2.20517	TRUE	Up	3.141e-03	FALSE
DPY30	7.51212e-06	0.278497	0.312	0.208	0.125242	2.64583e-05	0.278497	FALSE	4.57744	TRUE	Up	7.512e-06	FALSE
DPYD	0.000150538	0.461703	0.27	0.19	1	0.000400171	0.461703	FALSE	3.39775	TRUE	Up	1.505e-04	FALSE
DPYSL2	3.59702e-18	-0.421979	0.932	0.951	5.99696e-14	1.12507e-16	-0.421979	FALSE	15.9488	TRUE	Down	3.597e-18	FALSE
DPYSL3	1.8425e-08	0.456244	0.302	0.181	0.000307182	1.14016e-07	0.456244	FALSE	6.94304	TRUE	Up	1.843e-08	FALSE
DPYSL4	0.00323965	0.122443	0.464	0.37	1	0.0064059	0.122443	FALSE	2.19342	TRUE	Up	3.240e-03	FALSE
DPYSL5	7.9269e-07	-0.9036	0.41	0.456	0.0132157	3.44233e-06	-0.9036	FALSE	5.46315	TRUE	Down	7.927e-07	FALSE
DR1	8.32095e-05	0.377758	0.182	0.114	1	0.000234498	0.377758	FALSE	3.62986	TRUE	Up	8.321e-05	FALSE
DRAM2	0.00512619	0.514522	0.181	0.132	1	0.00969981	0.514522	FALSE	2.01324	TRUE	Up	5.126e-03	FALSE
DRC1	0.0106473	0.684733	0.058	0.033	1	0.0187806	0.684733	FALSE	1.72629	TRUE	Up	1.065e-02	FALSE
DRD1	6.94611e-10	2.39691	0.052	0.005	1.15806e-05	5.61376e-09	2.39691	FALSE	8.25075	TRUE	Up	6.946e-10	FALSE
DRD2	3.7908e-13	2.74992	0.089	0.015	6.32003e-09	5.63566e-12	2.74992	FALSE	11.2491	TRUE	Up	3.791e-13	FALSE
DRG2	1.13946e-08	0.621978	0.357	0.228	0.000189971	7.32589e-08	0.621978	FALSE	7.13514	TRUE	Up	1.139e-08	FALSE
DRGX	4.07886e-24	-5.28297	0.008	0.13	6.80027e-20	2.88927e-22	-5.28297	FALSE	21.5392	TRUE	Down	4.079e-24	FALSE
DRICH1	1.13347e-05	0.233557	0.108	0.051	0.188973	3.82976e-05	0.233557	FALSE	4.41683	TRUE	Up	1.133e-05	FALSE
DROSHA	4.24039e-14	0.751106	0.373	0.205	7.06958e-10	7.28427e-13	0.751106	FALSE	12.1376	TRUE	Up	4.240e-14	FALSE
DRP2	0.0310672	0.0316301	0.191	0.146	1	0.0487506	0.0316301	FALSE	1.31202	TRUE	Up	3.107e-02	TRUE	X
DSCAM	4.55138e-12	0.499178	0.431	0.264	7.58806e-08	5.4753e-11	0.499178	FALSE	10.2616	TRUE	Up	4.551e-12	FALSE
DSCAML1	0.00675323	0.437067	0.34	0.278	1	0.0124575	0.437067	FALSE	1.90457	TRUE	Up	6.753e-03	FALSE
DSE	0.000167804	0.0953601	0.146	0.087	1	0.000441103	0.0953601	FALSE	3.35546	TRUE	Up	1.678e-04	FALSE
DSEL	2.39993e-07	0.608492	0.328	0.218	0.00400116	1.17336e-06	0.608492	FALSE	5.93057	TRUE	Up	2.400e-07	FALSE
DSTN	0.00144812	0.404908	0.308	0.237	1	0.0031029	0.404908	FALSE	2.50823	TRUE	Up	1.448e-03	FALSE
DSTYK	0.0119231	0.0506068	0.282	0.218	1	0.0207453	0.0506068	FALSE	1.68308	TRUE	Up	1.192e-02	FALSE
DTD2	8.17084e-05	1.01858	0.084	0.04	1	0.000230753	1.01858	FALSE	3.63685	TRUE	Up	8.171e-05	FALSE
DTNA	0.00381809	0.24897	0.605	0.554	1	0.0074313	0.24897	FALSE	2.12894	TRUE	Up	3.818e-03	FALSE
DTNBP1	5.75352e-05	0.350547	0.234	0.15	0.959227	0.000167798	0.350547	FALSE	3.77521	TRUE	Up	5.754e-05	FALSE
DTWD1	1.37565e-06	0.78828	0.144	0.072	0.0229348	5.70831e-06	0.78828	FALSE	5.24349	TRUE	Up	1.376e-06	FALSE
DTX1	5.48888e-14	0.751861	0.415	0.247	9.15106e-10	9.25729e-13	0.751861	FALSE	12.0335	TRUE	Up	5.489e-14	FALSE
DTX3	1.56031e-15	0.650994	0.671	0.533	2.60135e-11	3.29636e-14	0.650994	FALSE	13.482	TRUE	Up	1.560e-15	FALSE
DUS1L	0.000133323	-0.565334	0.317	0.373	1	0.000357567	-0.565334	FALSE	3.44664	TRUE	Down	1.333e-04	FALSE
DUS2	0.0240533	0.125481	0.157	0.117	1	0.0387907	0.125481	FALSE	1.41127	TRUE	Up	2.405e-02	FALSE
DUS4L	0.00507982	0.677025	0.059	0.032	1	0.00962265	0.677025	FALSE	2.01671	TRUE	Up	5.080e-03	FALSE
DUSP1	0.0188719	-1.03524	0.247	0.28	1	0.0312679	-1.03524	FALSE	1.5049	TRUE	Down	1.887e-02	FALSE
DUSP11	0.0083303	0.0614156	0.354	0.282	1	0.0150327	0.0614156	FALSE	1.82296	TRUE	Up	8.330e-03	FALSE
DUSP12	0.00114465	0.324317	0.172	0.115	1	0.00250297	0.324317	FALSE	2.60154	TRUE	Up	1.145e-03	FALSE
DUSP14	0.00252085	0.4173	0.104	0.063	1	0.00511302	0.4173	FALSE	2.29132	TRUE	Up	2.521e-03	FALSE
DUSP18	6.96277e-09	0.985301	0.12	0.045	0.000116083	4.65292e-08	0.985301	FALSE	7.33227	TRUE	Up	6.963e-09	FALSE
DUSP19	4.37142e-06	0.783752	0.084	0.034	0.0728803	1.62471e-05	0.783752	FALSE	4.78922	TRUE	Up	4.371e-06	FALSE
DUSP26	8.76925e-06	0.384597	0.444	0.336	0.146201	3.03534e-05	0.384597	FALSE	4.51779	TRUE	Up	8.769e-06	FALSE
DUSP28	0.0278893	0.156211	0.066	0.042	1	0.0442073	0.156211	FALSE	1.35451	TRUE	Up	2.789e-02	FALSE
DUSP8	1.70153e-07	0.659647	0.218	0.122	0.00283679	8.63821e-07	0.659647	FALSE	6.06358	TRUE	Up	1.702e-07	FALSE
DVL1	0.000319335	0.165606	0.404	0.299	1	0.000791894	0.165606	FALSE	3.10133	TRUE	Up	3.193e-04	FALSE
DVL2	0.00403302	0.0653351	0.387	0.307	1	0.00780421	0.0653351	FALSE	2.10767	TRUE	Up	4.033e-03	FALSE
DYM	1.84468e-08	0.498283	0.46	0.323	0.000307545	1.14092e-07	0.498283	FALSE	6.94275	TRUE	Up	1.845e-08	FALSE
DYNC1H1	0.000747462	-0.449861	0.43	0.469	1	0.00171414	-0.449861	FALSE	2.76595	TRUE	Down	7.475e-04	FALSE
DYNC1LI1	1.23061e-10	0.506662	0.412	0.26	2.05167e-06	1.14965e-09	0.506662	FALSE	8.93943	TRUE	Up	1.231e-10	FALSE
DYNC2H1	5.12451e-13	0.887867	0.319	0.17	8.54359e-09	7.41699e-12	0.887867	FALSE	11.1298	TRUE	Up	5.125e-13	FALSE
DYNLL1	0.000145329	0.382876	0.152	0.091	1	0.000387693	0.382876	FALSE	3.41151	TRUE	Up	1.453e-04	FALSE
DYNLL2	0.00687902	-0.261808	0.77	0.766	1	0.0126604	-0.261808	FALSE	1.89755	TRUE	Down	6.879e-03	FALSE
DYNLT1	0.000112373	0.439204	0.177	0.11	1	0.000306152	0.439204	FALSE	3.51406	TRUE	Up	1.124e-04	FALSE
DYRK1A	6.23914e-13	0.759117	0.359	0.203	1.04019e-08	8.84944e-12	0.759117	FALSE	11.0531	TRUE	Up	6.239e-13	FALSE
DYRK1B	3.75293e-08	0.427819	0.384	0.248	0.000625689	2.20884e-07	0.427819	FALSE	6.65584	TRUE	Up	3.753e-08	FALSE
DYRK3	9.8444e-07	1.32423	0.058	0.015	0.0164126	4.19336e-06	1.32423	FALSE	5.37744	TRUE	Up	9.844e-07	FALSE
DYSF	0.000150511	-1.0935	0.164	0.22	1	0.000400171	-1.0935	FALSE	3.39775	TRUE	Down	1.505e-04	FALSE
DZANK1	3.06277e-07	0.743769	0.207	0.116	0.00510624	1.46095e-06	0.743769	FALSE	5.83536	TRUE	Up	3.063e-07	FALSE
DZIP1	1.005e-12	0.627527	0.514	0.338	1.67554e-08	1.37058e-11	0.627527	FALSE	10.8631	TRUE	Up	1.005e-12	FALSE
DZIP1L	3.43377e-07	0.809652	0.127	0.057	0.00572477	1.62218e-06	0.809652	FALSE	5.7899	TRUE	Up	3.434e-07	FALSE
DZIP3	5.49212e-10	0.682811	0.319	0.188	9.15646e-06	4.52987e-09	0.682811	FALSE	8.34391	TRUE	Up	5.492e-10	FALSE
E2F1	0.00823491	-0.64297	0.03	0.055	1	0.0148774	-0.64297	FALSE	1.82747	TRUE	Down	8.235e-03	FALSE
E2F3	0.0176538	0.381969	0.082	0.053	1	0.0294688	0.381969	FALSE	1.53064	TRUE	Up	1.765e-02	FALSE
E2F4	9.14986e-09	0.452492	0.475	0.335	0.000152546	5.98818e-08	0.452492	FALSE	7.2227	TRUE	Up	9.150e-09	FALSE
E2F5	4.99051e-11	2.38201	0.077	0.014	8.32018e-07	5.03315e-10	2.38201	FALSE	9.29816	TRUE	Up	4.991e-11	FALSE
E2F6	0.00171847	0.501017	0.151	0.101	1	0.00362542	0.501017	FALSE	2.44064	TRUE	Up	1.718e-03	FALSE
E4F1	6.89881e-05	0.335107	0.566	0.465	1	0.000197893	0.335107	FALSE	3.70357	TRUE	Up	6.899e-05	FALSE
EAF2	1.42487e-11	1.01218	0.192	0.082	2.37554e-07	1.57705e-10	1.01218	FALSE	9.80215	TRUE	Up	1.425e-11	FALSE
EAPP	5.70245e-05	0.482242	0.29	0.2	0.950713	0.00016651	0.482242	FALSE	3.77856	TRUE	Up	5.702e-05	FALSE
EARS2	4.81381e-07	0.345462	0.333	0.217	0.00802559	2.20243e-06	0.345462	FALSE	5.6571	TRUE	Up	4.814e-07	FALSE
EBAG9	0.000132876	0.442462	0.265	0.184	1	0.000356528	0.442462	FALSE	3.44791	TRUE	Up	1.329e-04	FALSE
EBF1	5.04497e-11	1.68167	0.135	0.048	8.41097e-07	5.08381e-10	1.68167	FALSE	9.29381	TRUE	Up	5.045e-11	FALSE
EBF2	1.94835e-08	2.54731	0.052	0.008	0.000324829	1.20195e-07	2.54731	FALSE	6.92011	TRUE	Up	1.948e-08	FALSE
EBF3	3.2646e-29	3.79461	0.152	0.012	5.44275e-25	4.62498e-27	3.79461	FALSE	26.3349	TRUE	Up	3.265e-29	FALSE
EBF4	1.03749e-10	0.955119	0.197	0.089	1.7297e-06	9.82963e-10	0.955119	FALSE	9.00746	TRUE	Up	1.037e-10	FALSE
EBLN2	1.29094e-05	0.681963	0.127	0.065	0.215225	4.31939e-05	0.681963	FALSE	4.36458	TRUE	Up	1.291e-05	FALSE
EBP	0.00503464	-0.61659	0.251	0.291	1	0.00954457	-0.61659	FALSE	2.02024	TRUE	Down	5.035e-03	TRUE	X
ECD	0.000260149	0.303868	0.327	0.239	1	0.000657995	0.303868	FALSE	3.18178	TRUE	Up	2.601e-04	FALSE
ECE1	0.00248205	0.0781576	0.22	0.156	1	0.00504113	0.0781576	FALSE	2.29747	TRUE	Up	2.482e-03	FALSE
ECE2	5.00175e-08	0.449998	0.48	0.345	0.000833892	2.85862e-07	0.449998	FALSE	6.54384	TRUE	Up	5.002e-08	FALSE
ECEL1	4.55464e-16	3.52254	0.106	0.017	7.5935e-12	1.04272e-14	3.52254	FALSE	13.9818	TRUE	Up	4.555e-16	FALSE
ECH1	0.00161026	-0.396608	0.403	0.431	1	0.00342108	-0.396608	FALSE	2.46584	TRUE	Down	1.610e-03	FALSE
ECHDC2	0.000116923	0.247395	0.396	0.302	1	0.000317614	0.247395	FALSE	3.4981	TRUE	Up	1.169e-04	FALSE
ECI2	0.000467365	0.24835	0.289	0.209	1	0.00112201	0.24835	FALSE	2.95	TRUE	Up	4.674e-04	FALSE
EDC3	7.16928e-08	0.519955	0.368	0.242	0.00119526	3.9602e-07	0.519955	FALSE	6.40228	TRUE	Up	7.169e-08	FALSE
EDC4	0.000273215	0.291775	0.435	0.348	1	0.000687146	0.291775	FALSE	3.16295	TRUE	Up	2.732e-04	FALSE
EDEM1	0.000529888	0.14357	0.227	0.156	1	0.00125856	0.14357	FALSE	2.90013	TRUE	Up	5.299e-04	FALSE
EDEM3	7.34509e-06	0.459497	0.302	0.205	0.122457	2.59764e-05	0.459497	FALSE	4.58542	TRUE	Up	7.345e-06	FALSE
EDIL3	1.07178e-08	-0.533362	0.421	0.52	0.000178687	6.92774e-08	-0.533362	FALSE	7.15941	TRUE	Down	1.072e-08	FALSE
EDRF1	8.96932e-08	0.422385	0.341	0.216	0.00149537	4.86525e-07	0.422385	FALSE	6.31289	TRUE	Up	8.969e-08	FALSE
EEA1	0.000307599	0.419137	0.333	0.245	1	0.000765943	0.419137	FALSE	3.1158	TRUE	Up	3.076e-04	FALSE
EED	2.6817e-05	0.493061	0.189	0.114	0.447093	8.40307e-05	0.493061	FALSE	4.07556	TRUE	Up	2.682e-05	FALSE
EEF1A2	0.000313426	-0.385458	0.779	0.776	1	0.000779327	-0.385458	FALSE	3.10828	TRUE	Down	3.134e-04	FALSE
EEF1AKMT1	0.00490854	0.631511	0.073	0.042	1	0.00932754	0.631511	FALSE	2.03023	TRUE	Up	4.909e-03	FALSE
EEF1AKMT2	4.0357e-08	0.515005	0.418	0.286	0.000672833	2.35455e-07	0.515005	FALSE	6.62809	TRUE	Up	4.036e-08	FALSE
EEF1E1	4.042e-07	0.943162	0.084	0.03	0.00673883	1.8793e-06	0.943162	FALSE	5.726	TRUE	Up	4.042e-07	FALSE
EEF2	6.68693e-07	-0.431678	0.63	0.658	0.0111484	2.96699e-06	-0.431678	FALSE	5.52768	TRUE	Down	6.687e-07	FALSE
EEFSEC	0.00627567	0.178605	0.166	0.117	1	0.0116641	0.178605	FALSE	1.93315	TRUE	Up	6.276e-03	FALSE
EEPD1	0.0237956	-0.475619	0.21	0.243	1	0.0384368	-0.475619	FALSE	1.41525	TRUE	Down	2.380e-02	FALSE
EFCAB1	2.07343e-11	4.20052	0.051	0.002	3.45682e-07	2.23529e-10	4.20052	FALSE	9.65067	TRUE	Up	2.073e-11	FALSE
EFCAB10	1.23623e-08	1.61652	0.058	0.01	0.000206104	7.89326e-08	1.61652	FALSE	7.10274	TRUE	Up	1.236e-08	FALSE
EFCAB12	2.55436e-20	2.46524	0.154	0.032	4.25863e-16	1.04982e-18	2.46524	FALSE	17.9789	TRUE	Up	2.554e-20	FALSE
EFCAB13	0.000630821	0.0957451	0.067	0.032	1	0.00147273	0.0957451	FALSE	2.83188	TRUE	Up	6.308e-04	FALSE
EFCAB14	0.00032943	0.532585	0.221	0.154	1	0.000815584	0.532585	FALSE	3.08853	TRUE	Up	3.294e-04	FALSE
EFCAB2	5.9407e-14	0.869306	0.251	0.112	9.90434e-10	9.92204e-13	0.869306	FALSE	12.0034	TRUE	Up	5.941e-14	FALSE
EFCAB6	1.79501e-11	0.916479	0.226	0.105	2.99265e-07	1.95616e-10	0.916479	FALSE	9.7086	TRUE	Up	1.795e-11	FALSE
EFCAB7	1.41436e-17	1.03495	0.348	0.172	2.35801e-13	4.07456e-16	1.03495	FALSE	15.3899	TRUE	Up	1.414e-17	FALSE
EFEMP1	0.000380493	0.201314	0.078	0.039	1	0.000929957	0.201314	FALSE	3.03154	TRUE	Up	3.805e-04	FALSE
EFHC1	2.60582e-06	0.294759	0.252	0.157	0.0434443	1.01683e-05	0.294759	FALSE	4.99275	TRUE	Up	2.606e-06	FALSE
EFHD1	2.177e-07	-0.853055	0.181	0.275	0.00362949	1.07749e-06	-0.853055	FALSE	5.96759	TRUE	Down	2.177e-07	FALSE
EFHD2	4.27271e-40	-2.51142	0.331	0.537	7.12346e-36	1.97892e-37	-2.51142	FALSE	36.7036	TRUE	Down	4.273e-40	FALSE
EFNA1	0.0311781	-0.26446	0.195	0.232	1	0.0488799	-0.26446	FALSE	1.31087	TRUE	Down	3.118e-02	FALSE
EFNA3	0.00290562	0.0293303	0.212	0.15	1	0.00581801	0.0293303	FALSE	2.23523	TRUE	Up	2.906e-03	FALSE
EFNB1	1.0106e-05	0.679467	0.073	0.027	0.168487	3.45728e-05	0.679467	FALSE	4.46127	TRUE	Up	1.011e-05	TRUE	X
EFNB2	0.00209936	0.0536537	0.112	0.068	1	0.0043348	0.0536537	FALSE	2.36303	TRUE	Up	2.099e-03	FALSE
EFNB3	5.17205e-19	1.20918	0.278	0.111	8.62284e-15	1.77441e-17	1.20918	FALSE	16.7509	TRUE	Up	5.172e-19	FALSE
EFR3A	7.33231e-08	-0.840139	0.449	0.505	0.00122244	4.04284e-07	-0.840139	FALSE	6.39331	TRUE	Down	7.332e-08	FALSE
EFR3B	0.00318203	-0.360303	0.487	0.515	1	0.00630438	-0.360303	FALSE	2.20036	TRUE	Down	3.182e-03	FALSE
EFS	3.65695e-10	-0.937542	0.189	0.311	6.09686e-06	3.14026e-09	-0.937542	FALSE	8.50303	TRUE	Down	3.657e-10	FALSE
EGFL6	6.52517e-12	2.33188	0.061	0.005	1.08788e-07	7.65849e-11	2.33188	FALSE	10.1159	TRUE	Up	6.525e-12	TRUE	X
EGFL7	0.0301652	-0.198557	0.196	0.149	1	0.0474525	-0.198557	FALSE	1.32374	TRUE	Down	3.017e-02	FALSE
EGFL8	0.00321557	-0.110069	0.235	0.169	1	0.00636351	-0.110069	FALSE	2.1963	TRUE	Down	3.216e-03	FALSE
EGFR	1.79408e-08	1.25144	0.097	0.033	0.000299109	1.11362e-07	1.25144	FALSE	6.95326	TRUE	Up	1.794e-08	FALSE
EGLN1	3.87144e-07	0.434029	0.522	0.391	0.00645447	1.80627e-06	0.434029	FALSE	5.74322	TRUE	Up	3.871e-07	FALSE
EGLN3	0.000887958	-0.549641	0.138	0.19	1	0.0020009	-0.549641	FALSE	2.69878	TRUE	Down	8.880e-04	FALSE
EHBP1	1.29415e-18	0.847051	0.515	0.304	2.1576e-14	4.22334e-17	0.847051	FALSE	16.3743	TRUE	Up	1.294e-18	FALSE
EHBP1L1	0.00945276	0.179376	0.184	0.136	1	0.0168837	0.179376	FALSE	1.77253	TRUE	Up	9.453e-03	FALSE
EI24	0.000175718	0.139836	0.249	0.168	1	0.000460025	0.139836	FALSE	3.33722	TRUE	Up	1.757e-04	FALSE
EID2B	0.00639285	0.137161	0.183	0.131	1	0.0118672	0.137161	FALSE	1.92565	TRUE	Up	6.393e-03	FALSE
EID3	5.9671e-06	0.551943	0.159	0.088	0.0994835	2.15331e-05	0.551943	FALSE	4.66689	TRUE	Up	5.967e-06	FALSE
EIF1	0.000413592	0.407272	0.356	0.277	1	0.00100393	0.407272	FALSE	2.9983	TRUE	Up	4.136e-04	FALSE
EIF1AD	0.00106649	0.358927	0.256	0.186	1	0.00235472	0.358927	FALSE	2.62806	TRUE	Up	1.066e-03	FALSE
EIF1AX	2.43157e-08	0.968491	0.114	0.044	0.000405391	1.47437e-07	0.968491	FALSE	6.83139	TRUE	Up	2.432e-08	TRUE	X
EIF1B	1.29726e-07	0.430407	0.556	0.435	0.00216279	6.78905e-07	0.430407	FALSE	6.16819	TRUE	Up	1.297e-07	FALSE
EIF2A	0.00106088	0.223713	0.144	0.092	1	0.00234448	0.223713	FALSE	2.62995	TRUE	Up	1.061e-03	FALSE
EIF2AK1	0.0153294	0.178446	0.378	0.309	1	0.0259849	0.178446	FALSE	1.58528	TRUE	Up	1.533e-02	FALSE
EIF2AK2	4.40317e-31	1.31145	0.474	0.23	7.34096e-27	7.26341e-29	1.31145	FALSE	28.1389	TRUE	Up	4.403e-31	FALSE
EIF2AK3	0.00245133	0.27152	0.165	0.113	1	0.00498378	0.27152	FALSE	2.30244	TRUE	Up	2.451e-03	FALSE
EIF2AK4	0.0004866	0.207014	0.318	0.231	1	0.00116471	0.207014	FALSE	2.93378	TRUE	Up	4.866e-04	FALSE
EIF2B1	0.00360555	0.206255	0.343	0.265	1	0.007061	0.206255	FALSE	2.15113	TRUE	Up	3.606e-03	FALSE
EIF2B3	0.000746888	0.201478	0.351	0.26	1	0.00171315	0.201478	FALSE	2.76621	TRUE	Up	7.469e-04	FALSE
EIF2B4	0.0151272	0.207204	0.187	0.14	1	0.0256891	0.207204	FALSE	1.59025	TRUE	Up	1.513e-02	FALSE
EIF2B5	0.0218938	0.055088	0.435	0.363	1	0.0356614	0.055088	FALSE	1.4478	TRUE	Up	2.189e-02	FALSE
EIF2S1	8.10305e-06	0.382636	0.23	0.143	0.135094	2.83654e-05	0.382636	FALSE	4.54721	TRUE	Up	8.103e-06	FALSE
EIF3B	0.00104599	0.126901	0.469	0.368	1	0.00231412	0.126901	FALSE	2.63561	TRUE	Up	1.046e-03	FALSE
EIF3E	0.00690354	0.220065	0.061	0.034	1	0.0126997	0.220065	FALSE	1.89621	TRUE	Up	6.904e-03	FALSE
EIF3H	0.0152526	0.167147	0.156	0.113	1	0.0258802	0.167147	FALSE	1.58703	TRUE	Up	1.525e-02	FALSE
EIF3I	0.0265799	0.099596	0.116	0.084	1	0.0424165	0.099596	FALSE	1.37247	TRUE	Up	2.658e-02	FALSE
EIF4A2	4.85833e-07	0.386027	0.528	0.4	0.0080998	2.22111e-06	0.386027	FALSE	5.65343	TRUE	Up	4.858e-07	FALSE
EIF4B	0.0305089	0.0627452	0.141	0.104	1	0.0479368	0.0627452	FALSE	1.31933	TRUE	Up	3.051e-02	FALSE
EIF4E	4.23899e-09	0.65925	0.31	0.186	7.06724e-05	2.93874e-08	0.65925	FALSE	7.53184	TRUE	Up	4.239e-09	FALSE
EIF4E1B	0.0311	0.134633	0.099	0.069	1	0.0487956	0.134633	FALSE	1.31162	TRUE	Up	3.110e-02	FALSE
EIF4E3	3.4905e-06	0.358151	0.409	0.29	0.0581937	1.32805e-05	0.358151	FALSE	4.87679	TRUE	Up	3.491e-06	FALSE
EIF4EBP1	1.46538e-07	1.54226	0.054	0.011	0.00244307	7.54427e-07	1.54226	FALSE	6.12238	TRUE	Up	1.465e-07	FALSE
EIF4EBP2	0.000660903	0.380138	0.371	0.286	1	0.00153463	0.380138	FALSE	2.814	TRUE	Up	6.609e-04	FALSE
EIF4G1	0.000192288	0.210391	0.31	0.217	1	0.00049979	0.210391	FALSE	3.30121	TRUE	Up	1.923e-04	FALSE
EIF4G2	2.01905e-06	0.688295	0.218	0.131	0.0336616	8.06415e-06	0.688295	FALSE	5.09344	TRUE	Up	2.019e-06	FALSE
EIF4G3	0.0143129	0.133993	0.499	0.431	1	0.0244542	0.133993	FALSE	1.61165	TRUE	Up	1.431e-02	FALSE
EIF4H	0.0192246	-0.310397	0.494	0.504	1	0.0317998	-0.310397	FALSE	1.49758	TRUE	Down	1.922e-02	FALSE
EIF5	1.67874e-07	0.489718	0.53	0.423	0.00279879	8.5441e-07	0.489718	FALSE	6.06833	TRUE	Up	1.679e-07	FALSE
EIF6	0.0141747	-0.638359	0.286	0.312	1	0.0242391	-0.638359	FALSE	1.61548	TRUE	Down	1.417e-02	FALSE
EIPR1	1.39082e-06	0.427252	0.298	0.193	0.0231878	5.76534e-06	0.427252	FALSE	5.23918	TRUE	Up	1.391e-06	FALSE
ELAC1	0.0205902	-0.823661	0.06	0.087	1	0.0337573	-0.823661	FALSE	1.47163	TRUE	Down	2.059e-02	FALSE
ELAVL1	6.13963e-06	0.303363	0.464	0.339	0.10236	2.20631e-05	0.303363	FALSE	4.65633	TRUE	Up	6.140e-06	FALSE
ELAVL2	0.000143274	0.201566	0.435	0.324	1	0.000382805	0.201566	FALSE	3.41702	TRUE	Up	1.433e-04	FALSE
ELAVL4	0.00678234	0.0700122	0.407	0.319	1	0.0125054	0.0700122	FALSE	1.9029	TRUE	Up	6.782e-03	FALSE
ELF2	6.71786e-06	0.480635	0.332	0.229	0.112	2.3941e-05	0.480635	FALSE	4.62086	TRUE	Up	6.718e-06	FALSE
ELFN1	1.73582e-10	1.42223	0.089	0.021	2.89395e-06	1.58594e-09	1.42223	FALSE	8.79971	TRUE	Up	1.736e-10	FALSE
ELFN2	1.84643e-06	0.412835	0.283	0.179	0.0307837	7.43886e-06	0.412835	FALSE	5.12849	TRUE	Up	1.846e-06	FALSE
ELK1	1.23096e-05	0.682102	0.131	0.068	0.205225	4.13593e-05	0.682102	FALSE	4.38343	TRUE	Up	1.231e-05	TRUE	X
ELK4	4.42154e-05	0.601549	0.215	0.141	0.737159	0.000132087	0.601549	FALSE	3.87914	TRUE	Up	4.422e-05	FALSE
ELL	0.0311871	0.125406	0.215	0.168	1	0.0488877	0.125406	FALSE	1.3108	TRUE	Up	3.119e-02	FALSE
ELMO1	6.27646e-13	-0.53979	0.483	0.613	1.04641e-08	8.88146e-12	-0.53979	FALSE	11.0515	TRUE	Down	6.276e-13	FALSE
ELMO3	0.00957161	0.274725	0.062	0.036	1	0.0170707	0.274725	FALSE	1.76775	TRUE	Up	9.572e-03	FALSE
ELMOD1	1.05861e-05	0.291924	0.555	0.439	0.176491	3.60106e-05	0.291924	FALSE	4.44357	TRUE	Up	1.059e-05	FALSE
ELMSAN1	0.00214191	0.163572	0.335	0.259	1	0.00441584	0.163572	FALSE	2.35499	TRUE	Up	2.142e-03	FALSE
ELN	0.0010242	0.309049	0.191	0.133	1	0.0022701	0.309049	FALSE	2.64396	TRUE	Up	1.024e-03	FALSE
ELOA	1.60008e-12	0.919006	0.346	0.201	2.66766e-08	2.09665e-11	0.919006	FALSE	10.6785	TRUE	Up	1.600e-12	FALSE
ELOF1	1.17871e-05	0.36777	0.369	0.262	0.196515	3.97369e-05	0.36777	FALSE	4.40081	TRUE	Up	1.179e-05	FALSE
ELOVL1	1.10153e-13	-1.12102	0.359	0.476	1.83647e-09	1.77335e-12	-1.12102	FALSE	11.7512	TRUE	Down	1.102e-13	FALSE
ELOVL5	0.0181679	-0.538871	0.411	0.415	1	0.0302388	-0.538871	FALSE	1.51944	TRUE	Down	1.817e-02	FALSE
ELP1	5.6596e-08	0.483749	0.444	0.316	0.000943569	3.19367e-07	0.483749	FALSE	6.49571	TRUE	Up	5.660e-08	FALSE
ELP2	1.0621e-05	0.382803	0.447	0.332	0.177074	3.61193e-05	0.382803	FALSE	4.44226	TRUE	Up	1.062e-05	FALSE
ELP3	0.00701918	0.382905	0.263	0.202	1	0.0128967	0.382905	FALSE	1.88952	TRUE	Up	7.019e-03	FALSE
ELP4	7.30773e-05	0.362223	0.203	0.128	1	0.000208579	0.362223	FALSE	3.68073	TRUE	Up	7.308e-05	FALSE
EMB	2.08231e-05	0.337182	0.114	0.056	0.347163	6.67248e-05	0.337182	FALSE	4.17571	TRUE	Up	2.082e-05	FALSE
EMC1	0.0250852	0.182024	0.338	0.276	1	0.0402875	0.182024	FALSE	1.39483	TRUE	Up	2.509e-02	FALSE
EMC10	1.72671e-11	-0.764074	0.514	0.577	2.87876e-07	1.88513e-10	-0.764074	FALSE	9.72466	TRUE	Down	1.727e-11	FALSE
EMC9	0.0170333	0.235885	0.324	0.263	1	0.0285516	0.235885	FALSE	1.54437	TRUE	Up	1.703e-02	FALSE
EME2	0.00401492	-0.816826	0.174	0.214	1	0.00777293	-0.816826	FALSE	2.10942	TRUE	Down	4.015e-03	FALSE
EMG1	0.00239803	0.132901	0.243	0.175	1	0.00489028	0.132901	FALSE	2.31067	TRUE	Up	2.398e-03	FALSE
EMID1	1.97866e-15	1.32372	0.129	0.03	3.29883e-11	4.12233e-14	1.32372	FALSE	13.3849	TRUE	Up	1.979e-15	FALSE
EMILIN2	2.90796e-08	-1.69945	0.026	0.088	0.000484815	1.74502e-07	-1.69945	FALSE	6.7582	TRUE	Down	2.908e-08	FALSE
EML1	0.0107577	0.33697	0.121	0.082	1	0.0189641	0.33697	FALSE	1.72207	TRUE	Up	1.076e-02	FALSE
EML2	7.30816e-07	-0.527339	0.505	0.562	0.0121842	3.20018e-06	-0.527339	FALSE	5.49483	TRUE	Down	7.308e-07	FALSE
EML5	0.0107254	-0.0767631	0.358	0.283	1	0.0189128	-0.0767631	FALSE	1.72324	TRUE	Down	1.073e-02	FALSE
EMP1	0.000111383	0.268814	0.05	0.017	1	0.00030373	0.268814	FALSE	3.51751	TRUE	Up	1.114e-04	FALSE
EMSY	2.30517e-05	0.183381	0.297	0.2	0.384318	7.32231e-05	0.183381	FALSE	4.13535	TRUE	Up	2.305e-05	FALSE
EMX2	1.36529e-09	1.21235	0.086	0.022	2.27621e-05	1.04121e-08	1.21235	FALSE	7.98246	TRUE	Up	1.365e-09	FALSE
EN1	2.63009e-10	2.53425	0.069	0.012	4.38488e-06	2.32366e-09	2.53425	FALSE	8.63383	TRUE	Up	2.630e-10	FALSE
EN2	0.00518013	0.502026	0.119	0.079	1	0.00978958	0.502026	FALSE	2.00924	TRUE	Up	5.180e-03	FALSE
ENAH	1.04199e-08	0.571861	0.355	0.228	0.000173721	6.75697e-08	0.571861	FALSE	7.17025	TRUE	Up	1.042e-08	FALSE
ENDOD1	0.000241998	-0.391724	0.406	0.452	1	0.000616489	-0.391724	FALSE	3.21007	TRUE	Down	2.420e-04	FALSE
ENDOV	0.018219	-0.0843655	0.244	0.184	1	0.0303113	-0.0843655	FALSE	1.51839	TRUE	Down	1.822e-02	FALSE
ENGASE	0.012246	0.119203	0.35	0.283	1	0.0212449	0.119203	FALSE	1.67275	TRUE	Up	1.225e-02	FALSE
ENHO	4.7204e-07	0.47131	0.209	0.117	0.00786984	2.16462e-06	0.47131	FALSE	5.66462	TRUE	Up	4.720e-07	FALSE
ENKD1	0.000221428	0.203547	0.164	0.101	1	0.000568657	0.203547	FALSE	3.24515	TRUE	Up	2.214e-04	FALSE
ENO2	3.19715e-05	-0.338383	0.912	0.919	0.533028	9.87433e-05	-0.338383	FALSE	4.00549	TRUE	Down	3.197e-05	FALSE
ENOPH1	0.000548296	-0.601296	0.306	0.351	1	0.00129615	-0.601296	FALSE	2.88734	TRUE	Down	5.483e-04	FALSE
ENOSF1	8.97078e-12	-0.813776	0.156	0.288	1.49561e-07	1.02784e-10	-0.813776	FALSE	9.98807	TRUE	Down	8.971e-12	FALSE
ENOX2	0.0016872	1.00445	0.061	0.031	1	0.00356882	1.00445	FALSE	2.44748	TRUE	Up	1.687e-03	TRUE	X
ENPP2	5.24079e-22	-1.06419	0.256	0.467	8.73745e-18	2.80487e-20	-1.06419	FALSE	19.5521	TRUE	Down	5.241e-22	FALSE
ENPP3	2.2058e-05	0.304109	0.091	0.041	0.367752	7.03078e-05	0.304109	FALSE	4.153	TRUE	Up	2.206e-05	FALSE
ENPP5	8.07636e-05	0.389766	0.168	0.102	1	0.000228353	0.389766	FALSE	3.64139	TRUE	Up	8.076e-05	FALSE
ENPP6	1.64036e-11	-1.10759	0.052	0.149	2.7348e-07	1.80065e-10	-1.10759	FALSE	9.74457	TRUE	Down	1.640e-11	FALSE
ENSA	0.0139813	0.117518	0.499	0.411	1	0.0239595	0.117518	FALSE	1.62052	TRUE	Up	1.398e-02	FALSE
ENTPD3	0.0172887	0.156538	0.144	0.104	1	0.0289475	0.156538	FALSE	1.53839	TRUE	Up	1.729e-02	FALSE
ENTPD4	0.0119359	0.164303	0.366	0.293	1	0.0207616	0.164303	FALSE	1.68274	TRUE	Up	1.194e-02	FALSE
ENTPD5	0.0255837	-0.88297	0.041	0.064	1	0.040968	-0.88297	FALSE	1.38756	TRUE	Down	2.558e-02	FALSE
ENTPD6	7.20443e-07	0.310069	0.627	0.5	0.0120112	3.16396e-06	0.310069	FALSE	5.49977	TRUE	Up	7.204e-07	FALSE
ENTPD7	0.023871	0.0666273	0.07	0.045	1	0.038538	0.0666273	FALSE	1.41411	TRUE	Up	2.387e-02	FALSE
ENTR1	0.000544294	0.248345	0.295	0.216	1	0.00128821	0.248345	FALSE	2.89001	TRUE	Up	5.443e-04	FALSE
EP300	9.74262e-09	0.487381	0.531	0.397	0.000162429	6.3554e-08	0.487381	FALSE	7.19686	TRUE	Up	9.743e-09	FALSE
EPB41L2	0.00457774	-0.293203	0.301	0.351	1	0.00875141	-0.293203	FALSE	2.05792	TRUE	Down	4.578e-03	FALSE
EPB41L4A	0.021592	0.633871	0.128	0.094	1	0.0352174	0.633871	FALSE	1.45324	TRUE	Up	2.159e-02	FALSE
EPB41L4B	3.67396e-22	1.22843	0.394	0.202	6.12523e-18	1.98394e-20	1.22843	FALSE	19.7025	TRUE	Up	3.674e-22	FALSE
EPC1	4.57365e-06	0.4615	0.369	0.259	0.0762519	1.69256e-05	0.4615	FALSE	4.77146	TRUE	Up	4.574e-06	FALSE
EPC2	6.75533e-08	0.548738	0.422	0.29	0.00112625	3.76087e-07	0.548738	FALSE	6.42471	TRUE	Up	6.755e-08	FALSE
EPG5	0.00012498	0.402495	0.313	0.226	1	0.000337453	0.402495	FALSE	3.47179	TRUE	Up	1.250e-04	FALSE
EPHA10	1.17399e-06	0.309	0.366	0.243	0.0195728	4.92414e-06	0.309	FALSE	5.30767	TRUE	Up	1.174e-06	FALSE
EPHA3	3.95117e-05	-0.691352	0.059	0.113	0.65874	0.000119608	-0.691352	FALSE	3.92224	TRUE	Down	3.951e-05	FALSE
EPHA4	0.000131003	0.310972	0.249	0.169	1	0.000351892	0.310972	FALSE	3.45359	TRUE	Up	1.310e-04	FALSE
EPHA5	0.0298034	0.185904	0.147	0.109	1	0.0469325	0.185904	FALSE	1.32853	TRUE	Up	2.980e-02	FALSE
EPHA6	1.15922e-05	0.434046	0.357	0.261	0.193265	3.91128e-05	0.434046	FALSE	4.40768	TRUE	Up	1.159e-05	FALSE
EPHA7	2.57523e-05	0.795968	0.3	0.217	0.429343	8.09843e-05	0.795968	FALSE	4.0916	TRUE	Up	2.575e-05	FALSE
EPHA8	0.0132529	0.0564031	0.109	0.073	1	0.0228216	0.0564031	FALSE	1.64165	TRUE	Up	1.325e-02	FALSE
EPHB1	3.28724e-08	0.546583	0.289	0.174	0.000548049	1.95965e-07	0.546583	FALSE	6.70782	TRUE	Up	3.287e-08	FALSE
EPHB2	0.000533446	0.174338	0.215	0.145	1	0.00126527	0.174338	FALSE	2.89782	TRUE	Up	5.334e-04	FALSE
EPHB3	0.0224435	-0.641741	0.218	0.244	1	0.0364778	-0.641741	FALSE	1.43797	TRUE	Down	2.244e-02	FALSE
EPHB6	1.01998e-08	0.806432	0.268	0.16	0.000170051	6.6309e-08	0.806432	FALSE	7.17843	TRUE	Up	1.020e-08	FALSE
EPHX1	9.07272e-08	-0.626135	0.364	0.457	0.0015126	4.91469e-07	-0.626135	FALSE	6.3085	TRUE	Down	9.073e-08	FALSE
EPHX2	0.000173419	0.291892	0.218	0.142	1	0.000454709	0.291892	FALSE	3.34227	TRUE	Up	1.734e-04	FALSE
EPM2AIP1	1.7922e-05	0.406222	0.551	0.454	0.298796	5.81716e-05	0.406222	FALSE	4.23529	TRUE	Up	1.792e-05	FALSE
EPN3	2.08728e-07	-1.82695	0.021	0.072	0.00347991	1.0395e-06	-1.82695	FALSE	5.98318	TRUE	Down	2.087e-07	FALSE
EPS15L1	8.02352e-09	0.526334	0.577	0.442	0.000133768	5.30001e-08	0.526334	FALSE	7.27572	TRUE	Up	8.024e-09	FALSE
EPS8	0.00787139	0.446258	0.175	0.128	1	0.0143162	0.446258	FALSE	1.84417	TRUE	Up	7.871e-03	FALSE
EPS8L2	2.37683e-08	1.01734	0.328	0.226	0.000396265	1.44409e-07	1.01734	FALSE	6.84041	TRUE	Up	2.377e-08	FALSE
EPSTI1	0.000836417	0.861084	0.052	0.022	1	0.0018954	0.861084	FALSE	2.7223	TRUE	Up	8.364e-04	FALSE
ERAL1	8.26504e-05	0.259478	0.327	0.235	1	0.00023314	0.259478	FALSE	3.63238	TRUE	Up	8.265e-05	FALSE
ERBB3	6.08101e-08	-0.580664	0.162	0.267	0.00101383	3.41387e-07	-0.580664	FALSE	6.46675	TRUE	Down	6.081e-08	FALSE
ERBB4	2.02428e-05	0.42161	0.179	0.107	0.337488	6.49864e-05	0.42161	FALSE	4.18718	TRUE	Up	2.024e-05	FALSE
ERC1	4.61793e-14	0.486242	0.666	0.492	7.69902e-10	7.86551e-13	0.486242	FALSE	12.1043	TRUE	Up	4.618e-14	FALSE
ERC2	0.0019529	0.194233	0.495	0.404	1	0.00406583	0.194233	FALSE	2.39085	TRUE	Up	1.953e-03	FALSE
ERCC2	0.0178256	-0.116908	0.253	0.195	1	0.0297267	-0.116908	FALSE	1.52685	TRUE	Down	1.783e-02	FALSE
ERCC4	0.0129767	0.0240056	0.118	0.08	1	0.0224005	0.0240056	FALSE	1.64974	TRUE	Up	1.298e-02	FALSE
ERCC5	1.80431e-10	0.7105	0.446	0.298	3.00815e-06	1.64229e-09	0.7105	FALSE	8.78455	TRUE	Up	1.804e-10	FALSE
ERCC6	0.00173191	0.287908	0.313	0.237	1	0.00365247	0.287908	FALSE	2.43741	TRUE	Up	1.732e-03	FALSE
ERCC6L2	6.69747e-09	0.575327	0.45	0.31	0.00011166	4.4981e-08	0.575327	FALSE	7.34697	TRUE	Up	6.697e-09	FALSE
ERF	4.75834e-13	-1.41233	0.154	0.28	7.9331e-09	6.97079e-12	-1.41233	FALSE	11.1567	TRUE	Down	4.758e-13	FALSE
ERG28	0.0243932	-0.622473	0.272	0.295	1	0.0393019	-0.622473	FALSE	1.40559	TRUE	Down	2.439e-02	FALSE
ERGIC2	7.86027e-07	0.648336	0.301	0.193	0.0131046	3.41833e-06	0.648336	FALSE	5.46619	TRUE	Up	7.860e-07	FALSE
ERGIC3	0.0273812	-0.351866	0.412	0.425	1	0.0435164	-0.351866	FALSE	1.36135	TRUE	Down	2.738e-02	FALSE
ERI1	0.000450956	0.538503	0.131	0.079	1	0.00108587	0.538503	FALSE	2.96422	TRUE	Up	4.510e-04	FALSE
ERI3	1.74528e-08	0.672192	0.403	0.272	0.000290973	1.08613e-07	0.672192	FALSE	6.96412	TRUE	Up	1.745e-08	FALSE
ERICH2	0.000398282	0.644117	0.05	0.019	1	0.000970087	0.644117	FALSE	3.01319	TRUE	Up	3.983e-04	FALSE
ERICH3	2.40355e-09	0.533707	0.276	0.153	4.0072e-05	1.74675e-08	0.533707	FALSE	7.75777	TRUE	Up	2.404e-09	FALSE
ERICH5	0.000178073	0.487138	0.069	0.031	1	0.000465558	0.487138	FALSE	3.33203	TRUE	Up	1.781e-04	FALSE
ERLEC1	0.000318403	0.349979	0.328	0.243	1	0.00079007	0.349979	FALSE	3.10233	TRUE	Up	3.184e-04	FALSE
ERLIN1	1.26184e-06	0.921646	0.195	0.111	0.0210373	5.26326e-06	0.921646	FALSE	5.27875	TRUE	Up	1.262e-06	FALSE
ERMN	4.65286e-21	-0.96575	0.198	0.41	7.75725e-17	2.12234e-19	-0.96575	FALSE	18.6732	TRUE	Down	4.653e-21	FALSE
ERN1	0.000329967	0.28432	0.139	0.082	1	0.000816744	0.28432	FALSE	3.08791	TRUE	Up	3.300e-04	FALSE
ERO1A	2.17806e-05	0.423709	0.359	0.257	0.363126	6.95156e-05	0.423709	FALSE	4.15792	TRUE	Up	2.178e-05	FALSE
ERO1B	3.70908e-11	0.72293	0.374	0.23	6.18378e-07	3.8175e-10	0.72293	FALSE	9.41822	TRUE	Up	3.709e-11	FALSE
ERP44	2.68973e-13	0.878106	0.362	0.203	4.48432e-09	4.08961e-12	0.878106	FALSE	11.3883	TRUE	Up	2.690e-13	FALSE
ERRFI1	0.0232142	0.191477	0.217	0.168	1	0.0375834	0.191477	FALSE	1.425	TRUE	Up	2.321e-02	FALSE
ESCO1	0.00766843	0.204947	0.18	0.13	1	0.0139766	0.204947	FALSE	1.8546	TRUE	Up	7.668e-03	FALSE
ESF1	3.78683e-09	0.611125	0.34	0.211	6.3134e-05	2.64507e-08	0.611125	FALSE	7.57756	TRUE	Up	3.787e-09	FALSE
ESRRG	3.41667e-23	-1.85151	0.129	0.309	5.69627e-19	2.18848e-21	-1.85151	FALSE	20.6599	TRUE	Down	3.417e-23	FALSE
ESS2	0.0257666	0.331854	0.192	0.15	1	0.0412521	0.331854	FALSE	1.38455	TRUE	Up	2.577e-02	FALSE
ESYT1	7.86008e-13	-1.40717	0.298	0.405	1.31043e-08	1.09423e-11	-1.40717	FALSE	10.9609	TRUE	Down	7.860e-13	FALSE
ESYT2	0.000885218	0.242072	0.444	0.349	1	0.00199547	0.242072	FALSE	2.69996	TRUE	Up	8.852e-04	FALSE
ESYT3	3.28623e-13	0.918653	0.421	0.275	5.4788e-09	4.94042e-12	0.918653	FALSE	11.3062	TRUE	Up	3.286e-13	FALSE
ETF1	1.40414e-08	0.835197	0.149	0.065	0.000234098	8.88524e-08	0.835197	FALSE	7.05133	TRUE	Up	1.404e-08	FALSE
ETFB	5.09585e-09	-0.79539	0.234	0.346	8.4958e-05	3.48265e-08	-0.79539	FALSE	7.45809	TRUE	Down	5.096e-09	FALSE
ETHE1	8.57454e-05	0.261439	0.179	0.11	1	0.00024092	0.261439	FALSE	3.61813	TRUE	Up	8.575e-05	FALSE
ETNK1	4.21008e-07	0.412053	0.468	0.347	0.00701904	1.94767e-06	0.412053	FALSE	5.71049	TRUE	Up	4.210e-07	FALSE
ETNK2	1.73299e-14	2.59816	0.093	0.014	2.88925e-10	3.18654e-13	2.59816	FALSE	12.4967	TRUE	Up	1.733e-14	FALSE
ETNPPL	2.49566e-06	1.37931	0.066	0.021	0.0416077	9.76374e-06	1.37931	FALSE	5.01038	TRUE	Up	2.496e-06	FALSE
ETS2	5.28256e-07	0.382526	0.252	0.15	0.00880708	2.39235e-06	0.382526	FALSE	5.62118	TRUE	Up	5.283e-07	FALSE
ETV3	0.0157617	0.177985	0.118	0.081	1	0.0266352	0.177985	FALSE	1.57454	TRUE	Up	1.576e-02	FALSE
ETV5	1.02811e-07	-1.25962	0.105	0.187	0.00171406	5.50242e-07	-1.25962	FALSE	6.25945	TRUE	Down	1.028e-07	FALSE
EVI2A	7.67697e-11	-0.541966	0.153	0.286	1.2799e-06	7.50374e-10	-0.541966	FALSE	9.12472	TRUE	Down	7.677e-11	FALSE
EVI5	3.95698e-08	0.514404	0.365	0.237	0.000659708	2.31536e-07	0.514404	FALSE	6.63538	TRUE	Up	3.957e-08	FALSE
EVI5L	5.72649e-05	-0.499268	0.467	0.508	0.95472	0.000167131	-0.499268	FALSE	3.77694	TRUE	Down	5.726e-05	FALSE
EVL	4.32941e-14	0.549323	0.829	0.765	7.21799e-10	7.41603e-13	0.549323	FALSE	12.1298	TRUE	Up	4.329e-14	FALSE
EXD2	4.62861e-05	0.506758	0.338	0.252	0.771683	0.00013776	0.506758	FALSE	3.86088	TRUE	Up	4.629e-05	FALSE
EXO5	0.0170838	0.118335	0.091	0.06	1	0.0286283	0.118335	FALSE	1.5432	TRUE	Up	1.708e-02	FALSE
EXOC2	5.81858e-07	0.485879	0.35	0.234	0.00970074	2.61445e-06	0.485879	FALSE	5.58262	TRUE	Up	5.819e-07	FALSE
EXOC3	0.00905516	-0.306933	0.49	0.504	1	0.0162338	-0.306933	FALSE	1.78958	TRUE	Down	9.055e-03	FALSE
EXOC5	6.82424e-13	0.723853	0.394	0.229	1.13774e-08	9.58897e-12	0.723853	FALSE	11.0182	TRUE	Up	6.824e-13	FALSE
EXOC6	0.00574793	0.0068972	0.233	0.172	1	0.0107646	0.0068972	FALSE	1.968	TRUE	Up	5.748e-03	FALSE
EXOC6B	1.81507e-12	0.60043	0.615	0.458	3.02608e-08	2.35275e-11	0.60043	FALSE	10.6284	TRUE	Up	1.815e-12	FALSE
EXOC8	7.43463e-10	0.812187	0.28	0.156	1.2395e-05	5.9725e-09	0.812187	FALSE	8.22384	TRUE	Up	7.435e-10	FALSE
EXOG	0.000907097	0.235712	0.159	0.103	1	0.00203792	0.235712	FALSE	2.69081	TRUE	Up	9.071e-04	FALSE
EXOSC1	0.000129007	0.221451	0.218	0.141	1	0.000347151	0.221451	FALSE	3.45948	TRUE	Up	1.290e-04	FALSE
EXOSC2	0.00127542	0.0768501	0.326	0.24	1	0.00276085	0.0768501	FALSE	2.55896	TRUE	Up	1.275e-03	FALSE
EXOSC3	0.000128148	0.204712	0.287	0.199	1	0.000345148	0.204712	FALSE	3.46199	TRUE	Up	1.281e-04	FALSE
EXT1	0.00674582	0.232175	0.257	0.197	1	0.0124457	0.232175	FALSE	1.90498	TRUE	Up	6.746e-03	FALSE
EXT2	0.000334335	0.316651	0.288	0.208	1	0.000826538	0.316651	FALSE	3.08274	TRUE	Up	3.343e-04	FALSE
EXTL1	8.35143e-07	0.558435	0.171	0.091	0.0139235	3.60793e-06	0.558435	FALSE	5.44274	TRUE	Up	8.351e-07	FALSE
EXTL2	0.000223367	0.256009	0.228	0.156	1	0.000572905	0.256009	FALSE	3.24192	TRUE	Up	2.234e-04	FALSE
EYA2	0.0001513	1.18114	0.094	0.049	1	0.000401931	1.18114	FALSE	3.39585	TRUE	Up	1.513e-04	FALSE
EYA3	0.000364036	0.403086	0.303	0.224	1	0.000893542	0.403086	FALSE	3.04889	TRUE	Up	3.640e-04	FALSE
EZH1	3.24889e-06	0.390023	0.555	0.438	0.0541655	1.24398e-05	0.390023	FALSE	4.90519	TRUE	Up	3.249e-06	FALSE
EZHIP	3.82939e-08	1.07691	0.118	0.047	0.000638435	2.24834e-07	1.07691	FALSE	6.64814	TRUE	Up	3.829e-08	TRUE	X
EZR	0.0011339	0.333169	0.071	0.037	1	0.00248352	0.333169	FALSE	2.60493	TRUE	Up	1.134e-03	FALSE
F8A1	3.49791e-07	0.971431	0.083	0.029	0.00583171	1.6486e-06	0.971431	FALSE	5.78288	TRUE	Up	3.498e-07	TRUE	X
FA2H	2.22729e-25	-1.53321	0.161	0.37	3.71333e-21	1.95774e-23	-1.53321	FALSE	22.7082	TRUE	Down	2.227e-25	FALSE
FAAH	0.0110799	-0.529495	0.478	0.481	1	0.0194497	-0.529495	FALSE	1.71109	TRUE	Down	1.108e-02	FALSE
FAAH2	7.94305e-11	0.827138	0.189	0.081	1.32426e-06	7.74495e-10	0.827138	FALSE	9.11098	TRUE	Up	7.943e-11	TRUE	X
FAAP100	0.0294028	0.12345	0.225	0.175	1	0.0463865	0.12345	FALSE	1.33361	TRUE	Up	2.940e-02	FALSE
FAAP20	3.89571e-06	0.35257	0.37	0.263	0.0649493	1.46372e-05	0.35257	FALSE	4.83454	TRUE	Up	3.896e-06	FALSE
FABP3	6.8054e-09	-0.961846	0.27	0.368	0.00011346	4.56041e-08	-0.961846	FALSE	7.341	TRUE	Down	6.805e-09	FALSE
FABP5	0.00291903	0.216009	0.118	0.074	1	0.00584098	0.216009	FALSE	2.23351	TRUE	Up	2.919e-03	FALSE
FABP6	0.029233	-0.788963	0.036	0.057	1	0.046155	-0.788963	FALSE	1.33578	TRUE	Down	2.923e-02	FALSE
FADD	2.4743e-07	0.626334	0.198	0.108	0.00412516	1.20679e-06	0.626334	FALSE	5.91837	TRUE	Up	2.474e-07	FALSE
FADS2	0.0195232	-0.401666	0.366	0.384	1	0.0322417	-0.401666	FALSE	1.49158	TRUE	Down	1.952e-02	FALSE
FADS3	3.64812e-10	0.737275	0.214	0.104	6.08214e-06	3.13566e-09	0.737275	FALSE	8.50367	TRUE	Up	3.648e-10	FALSE
FADS6	0.0164038	-0.678462	0.21	0.24	1	0.0276156	-0.678462	FALSE	1.55885	TRUE	Down	1.640e-02	FALSE
FAF2	0.0116283	0.0975208	0.288	0.222	1	0.0203027	0.0975208	FALSE	1.69245	TRUE	Up	1.163e-02	FALSE
FAHD1	0.00709692	0.252488	0.183	0.132	1	0.0130117	0.252488	FALSE	1.88566	TRUE	Up	7.097e-03	FALSE
FAHD2B	2.29807e-06	-0.716801	0.164	0.244	0.0383134	9.06728e-06	-0.716801	FALSE	5.04252	TRUE	Down	2.298e-06	FALSE
FAIM	0.000651013	0.778923	0.152	0.099	1	0.00151342	0.778923	FALSE	2.82004	TRUE	Up	6.510e-04	FALSE
FAM102A	2.57573e-05	-0.53152	0.427	0.47	0.429426	8.09843e-05	-0.53152	FALSE	4.0916	TRUE	Down	2.576e-05	FALSE
FAM102B	2.41513e-05	0.612727	0.165	0.095	0.402651	7.63133e-05	0.612727	FALSE	4.1174	TRUE	Up	2.415e-05	FALSE
FAM104B	0.00673404	0.446086	0.116	0.077	1	0.0124278	0.446086	FALSE	1.90561	TRUE	Up	6.734e-03	FALSE
FAM107A	0.000111599	0.317422	0.15	0.089	1	0.000304251	0.317422	FALSE	3.51677	TRUE	Up	1.116e-04	FALSE
FAM107B	1.09092e-07	-0.633828	0.251	0.357	0.00181878	5.8102e-07	-0.633828	FALSE	6.23581	TRUE	Down	1.091e-07	FALSE
FAM110A	0.000402526	-0.181727	0.077	0.038	1	0.000979831	-0.181727	FALSE	3.00885	TRUE	Down	4.025e-04	FALSE
FAM110B	2.0265e-10	0.946242	0.327	0.199	3.37859e-06	1.82795e-09	0.946242	FALSE	8.73804	TRUE	Up	2.027e-10	FALSE
FAM110C	1.25263e-07	1.51287	0.075	0.022	0.00208839	6.58985e-07	1.51287	FALSE	6.18112	TRUE	Up	1.253e-07	FALSE
FAM114A1	0.0115391	-0.683491	0.053	0.082	1	0.0201528	-0.683491	FALSE	1.69566	TRUE	Down	1.154e-02	FALSE
FAM114A2	7.50755e-08	0.888013	0.16	0.077	0.00125166	4.12624e-07	0.888013	FALSE	6.38445	TRUE	Up	7.508e-08	FALSE
FAM117B	1.09791e-14	1.10239	0.217	0.085	1.83044e-10	2.08206e-13	1.10239	FALSE	12.6815	TRUE	Up	1.098e-14	FALSE
FAM118A	1.95099e-42	-2.5432	0.15	0.412	3.2527e-38	1.11876e-39	-2.5432	FALSE	38.9513	TRUE	Down	1.951e-42	FALSE
FAM118B	6.3092e-07	0.884137	0.188	0.104	0.0105187	2.8179e-06	0.884137	FALSE	5.55007	TRUE	Up	6.309e-07	FALSE
FAM120A	0.0113308	-0.0164564	0.406	0.325	1	0.0198344	-0.0164564	FALSE	1.70258	TRUE	Down	1.133e-02	FALSE
FAM120AOS	9.90889e-11	0.817886	0.313	0.175	1.65201e-06	9.45506e-10	0.817886	FALSE	9.02434	TRUE	Up	9.909e-11	FALSE
FAM120B	1.55301e-12	0.620664	0.41	0.253	2.58917e-08	2.0394e-11	0.620664	FALSE	10.6905	TRUE	Up	1.553e-12	FALSE
FAM120C	4.24506e-05	0.434298	0.233	0.151	0.707736	0.000127288	0.434298	FALSE	3.89521	TRUE	Up	4.245e-05	TRUE	X
FAM122A	4.6575e-06	1.04266	0.111	0.052	0.0776498	1.72094e-05	1.04266	FALSE	4.76423	TRUE	Up	4.657e-06	FALSE
FAM124A	9.6253e-13	-1.18751	0.197	0.329	1.60473e-08	1.31863e-11	-1.18751	FALSE	10.8799	TRUE	Down	9.625e-13	FALSE
FAM126A	0.000633401	1.39046	0.079	0.042	1	0.00147704	1.39046	FALSE	2.83061	TRUE	Up	6.334e-04	FALSE
FAM126B	4.40542e-09	0.599919	0.363	0.233	7.34472e-05	3.0471e-08	0.599919	FALSE	7.51611	TRUE	Up	4.405e-09	FALSE
FAM131B	2.14646e-11	-0.960886	0.349	0.455	3.57858e-07	2.30783e-10	-0.960886	FALSE	9.6368	TRUE	Down	2.146e-11	FALSE
FAM131C	0.00741593	-0.3692	0.15	0.196	1	0.0135553	-0.3692	FALSE	1.86789	TRUE	Down	7.416e-03	FALSE
FAM133A	8.10282e-08	1.19409	0.109	0.043	0.0013509	4.42915e-07	1.19409	FALSE	6.35368	TRUE	Up	8.103e-08	TRUE	X
FAM133B	5.16458e-12	0.889944	0.317	0.174	8.61038e-08	6.15761e-11	0.889944	FALSE	10.2106	TRUE	Up	5.165e-12	FALSE
FAM135A	2.06462e-06	0.388056	0.192	0.108	0.0344214	8.22434e-06	0.388056	FALSE	5.0849	TRUE	Up	2.065e-06	FALSE
FAM136A	0.000105419	0.17741	0.141	0.08	1	0.000289168	0.17741	FALSE	3.53885	TRUE	Up	1.054e-04	FALSE
FAM13A	3.41982e-05	0.353453	0.4	0.29	0.570152	0.000104814	0.353453	FALSE	3.97958	TRUE	Up	3.420e-05	FALSE
FAM13B	5.97161e-06	0.31261	0.442	0.326	0.0995586	2.15429e-05	0.31261	FALSE	4.6667	TRUE	Up	5.972e-06	FALSE
FAM151B	4.73294e-16	1.55206	0.158	0.044	7.89075e-12	1.07943e-14	1.55206	FALSE	13.9668	TRUE	Up	4.733e-16	FALSE
FAM155A	4.92017e-13	0.963103	0.296	0.149	8.20291e-09	7.14701e-12	0.963103	FALSE	11.1459	TRUE	Up	4.920e-13	FALSE
FAM160A2	0.0150186	0.146165	0.28	0.219	1	0.0255227	0.146165	FALSE	1.59307	TRUE	Up	1.502e-02	FALSE
FAM160B1	8.57699e-06	0.731041	0.128	0.065	0.142996	2.98078e-05	0.731041	FALSE	4.52567	TRUE	Up	8.577e-06	FALSE
FAM160B2	7.07599e-05	0.344125	0.459	0.363	1	0.000202493	0.344125	FALSE	3.69359	TRUE	Up	7.076e-05	FALSE
FAM161A	2.04059e-08	0.72821	0.183	0.091	0.000340208	1.25244e-07	0.72821	FALSE	6.90224	TRUE	Up	2.041e-08	FALSE
FAM161B	2.81081e-07	0.949212	0.181	0.097	0.00468618	1.35175e-06	0.949212	FALSE	5.8691	TRUE	Up	2.811e-07	FALSE
FAM163A	1.05179e-20	-2.45886	0.045	0.182	1.75354e-16	4.52344e-19	-2.45886	FALSE	18.3445	TRUE	Down	1.052e-20	FALSE
FAM163B	5.46704e-06	0.252823	0.176	0.098	0.0911465	1.99015e-05	0.252823	FALSE	4.70111	TRUE	Up	5.467e-06	FALSE
FAM167A	0.000991077	0.641085	0.076	0.04	1	0.00220602	0.641085	FALSE	2.65639	TRUE	Up	9.911e-04	FALSE
FAM169A	3.21359e-10	0.603636	0.422	0.275	5.3577e-06	2.79207e-09	0.603636	FALSE	8.55407	TRUE	Up	3.214e-10	FALSE
FAM171A1	0.00884522	-0.547794	0.35	0.374	1	0.0159024	-0.547794	FALSE	1.79854	TRUE	Down	8.845e-03	FALSE
FAM171A2	3.97915e-07	0.342974	0.431	0.301	0.00663404	1.8515e-06	0.342974	FALSE	5.73248	TRUE	Up	3.979e-07	FALSE
FAM171B	1.08236e-12	0.705585	0.423	0.264	1.80451e-08	1.46447e-11	0.705585	FALSE	10.8343	TRUE	Up	1.082e-12	FALSE
FAM172A	1.40583e-06	0.327201	0.391	0.268	0.023438	5.81552e-06	0.327201	FALSE	5.23541	TRUE	Up	1.406e-06	FALSE
FAM174B	7.53737e-11	0.749023	0.386	0.249	1.25663e-06	7.37927e-10	0.749023	FALSE	9.13199	TRUE	Up	7.537e-11	FALSE
FAM178B	1.67867e-05	-0.866008	0.032	0.079	0.279867	5.49009e-05	-0.866008	FALSE	4.26042	TRUE	Down	1.679e-05	FALSE
FAM181B	0.0110833	-0.907696	0.103	0.137	1	0.0194527	-0.907696	FALSE	1.71102	TRUE	Down	1.108e-02	FALSE
FAM185A	2.65551e-07	0.548591	0.182	0.096	0.00442726	1.28603e-06	0.548591	FALSE	5.89075	TRUE	Up	2.656e-07	FALSE
FAM189A1	6.13405e-12	0.684868	0.212	0.092	1.02267e-07	7.22761e-11	0.684868	FALSE	10.141	TRUE	Up	6.134e-12	FALSE
FAM189A2	5.82827e-14	0.970787	0.172	0.058	9.71689e-10	9.77493e-13	0.970787	FALSE	12.0099	TRUE	Up	5.828e-14	FALSE
FAM192A	0.0248383	-0.061788	0.204	0.155	1	0.039923	-0.061788	FALSE	1.39878	TRUE	Down	2.484e-02	FALSE
FAM193A	0.000618128	0.212255	0.402	0.31	1	0.00144621	0.212255	FALSE	2.83977	TRUE	Up	6.181e-04	FALSE
FAM199X	0.000753145	0.313283	0.38	0.294	1	0.00172595	0.313283	FALSE	2.76297	TRUE	Up	7.531e-04	TRUE	X
FAM200A	9.24245e-09	0.937605	0.147	0.064	0.00015409	6.04549e-08	0.937605	FALSE	7.21857	TRUE	Up	9.242e-09	FALSE
FAM200B	2.94646e-14	1.20178	0.276	0.132	4.91233e-10	5.19491e-13	1.20178	FALSE	12.2844	TRUE	Up	2.946e-14	FALSE
FAM204A	0.00492255	0.242136	0.214	0.156	1	0.00935122	0.242136	FALSE	2.02913	TRUE	Up	4.923e-03	FALSE
FAM207A	4.2766e-05	0.370196	0.196	0.12	0.712995	0.000128107	0.370196	FALSE	3.89243	TRUE	Up	4.277e-05	FALSE
FAM20B	0.00894144	0.0327695	0.244	0.184	1	0.0160538	0.0327695	FALSE	1.79442	TRUE	Up	8.941e-03	FALSE
FAM210A	0.00330507	0.186207	0.185	0.131	1	0.00652347	0.186207	FALSE	2.18552	TRUE	Up	3.305e-03	FALSE
FAM210B	0.0215907	0.00451269	0.144	0.104	1	0.0352174	0.00451269	FALSE	1.45324	TRUE	Up	2.159e-02	FALSE
FAM214A	7.18498e-08	0.568426	0.391	0.264	0.00119788	3.96706e-07	0.568426	FALSE	6.40153	TRUE	Up	7.185e-08	FALSE
FAM216A	2.63018e-11	0.886194	0.331	0.19	4.38504e-07	2.78074e-10	0.886194	FALSE	9.55584	TRUE	Up	2.630e-11	FALSE
FAM217B	1.04737e-09	0.583561	0.37	0.23	1.74618e-05	8.18991e-09	0.583561	FALSE	8.08672	TRUE	Up	1.047e-09	FALSE
FAM222B	3.96699e-09	0.525434	0.325	0.193	6.61377e-05	2.75971e-08	0.525434	FALSE	7.55914	TRUE	Up	3.967e-09	FALSE
FAM227A	7.64016e-21	1.50217	0.308	0.133	1.27377e-16	3.34556e-19	1.50217	FALSE	18.4755	TRUE	Up	7.640e-21	FALSE
FAM228A	0.000903058	0.266593	0.146	0.093	1	0.00203036	0.266593	FALSE	2.69243	TRUE	Up	9.031e-04	FALSE
FAM228B	0.00174275	0.258533	0.271	0.199	1	0.00367276	0.258533	FALSE	2.43501	TRUE	Up	1.743e-03	FALSE
FAM229A	1.62325e-05	1.77786	0.054	0.017	0.270628	5.32039e-05	1.77786	FALSE	4.27406	TRUE	Up	1.623e-05	FALSE
FAM241A	5.31359e-05	0.292839	0.118	0.061	0.885882	0.000156102	0.292839	FALSE	3.80659	TRUE	Up	5.314e-05	FALSE
FAM241B	5.45685e-05	0.220504	0.313	0.219	0.909766	0.00015996	0.220504	FALSE	3.79599	TRUE	Up	5.457e-05	FALSE
FAM24B	4.50405e-08	1.01306	0.132	0.057	0.000750916	2.60383e-07	1.01306	FALSE	6.58439	TRUE	Up	4.504e-08	FALSE
FAM32A	2.36415e-06	0.550262	0.212	0.125	0.0394151	9.28844e-06	0.550262	FALSE	5.03206	TRUE	Up	2.364e-06	FALSE
FAM43A	1.72863e-07	-1.47812	0.189	0.267	0.00288197	8.76164e-07	-1.47812	FALSE	6.05741	TRUE	Down	1.729e-07	FALSE
FAM43B	3.3295e-11	0.718849	0.343	0.2	5.55094e-07	3.45041e-10	0.718849	FALSE	9.46213	TRUE	Up	3.329e-11	FALSE
FAM47E	0.00020552	0.63896	0.128	0.074	1	0.000530975	0.63896	FALSE	3.27493	TRUE	Up	2.055e-04	FALSE
FAM49A	0.000209663	0.282504	0.382	0.28	1	0.000540633	0.282504	FALSE	3.2671	TRUE	Up	2.097e-04	FALSE
FAM49B	0.0088418	0.139779	0.425	0.343	1	0.015901	0.139779	FALSE	1.79858	TRUE	Up	8.842e-03	FALSE
FAM53C	0.0143167	0.19701	0.347	0.277	1	0.0244542	0.19701	FALSE	1.61165	TRUE	Up	1.432e-02	FALSE
FAM71F2	2.84788e-15	1.08882	0.271	0.121	4.74799e-11	5.81258e-14	1.08882	FALSE	13.2356	TRUE	Up	2.848e-15	FALSE
FAM78B	0.00540689	0.0933688	0.233	0.171	1	0.010167	0.0933688	FALSE	1.99281	TRUE	Up	5.407e-03	FALSE
FAM8A1	2.21909e-07	0.509819	0.26	0.156	0.00369967	1.09473e-06	0.509819	FALSE	5.96069	TRUE	Up	2.219e-07	FALSE
FAM91A1	0.00278896	0.260313	0.237	0.172	1	0.00560118	0.260313	FALSE	2.25172	TRUE	Up	2.789e-03	FALSE
FAM98A	0.0157406	0.227685	0.259	0.203	1	0.026607	0.227685	FALSE	1.575	TRUE	Up	1.574e-02	FALSE
FAM98B	2.00207e-05	0.37545	0.354	0.253	0.333785	6.43591e-05	0.37545	FALSE	4.19139	TRUE	Up	2.002e-05	FALSE
FAM98C	6.48023e-05	0.387984	0.298	0.207	1	0.000186971	0.387984	FALSE	3.72823	TRUE	Up	6.480e-05	FALSE
FAN1	1.69164e-06	0.436058	0.427	0.308	0.028203	6.86807e-06	0.436058	FALSE	5.16317	TRUE	Up	1.692e-06	FALSE
FANCC	7.24473e-07	0.785359	0.159	0.082	0.0120784	3.17702e-06	0.785359	FALSE	5.49798	TRUE	Up	7.245e-07	FALSE
FANCE	0.0080363	0.502095	0.076	0.046	1	0.0145699	0.502095	FALSE	1.83654	TRUE	Up	8.036e-03	FALSE
FANCG	0.00053996	0.183748	0.154	0.097	1	0.00127895	0.183748	FALSE	2.89315	TRUE	Up	5.400e-04	FALSE
FANK1	0.00385627	0.251385	0.073	0.041	1	0.00749591	0.251385	FALSE	2.12518	TRUE	Up	3.856e-03	FALSE
FAR1	0.00437581	0.305104	0.487	0.405	1	0.00839603	0.305104	FALSE	2.07593	TRUE	Up	4.376e-03	FALSE
FAR2	0.000895818	0.70616	0.099	0.057	1	0.00201521	0.70616	FALSE	2.69568	TRUE	Up	8.958e-04	FALSE
FARP1	1.15779e-14	0.873904	0.234	0.097	1.93026e-10	2.186e-13	0.873904	FALSE	12.6604	TRUE	Up	1.158e-14	FALSE
FARS2	2.37492e-06	0.413819	0.146	0.074	0.0395947	9.32469e-06	0.413819	FALSE	5.03037	TRUE	Up	2.375e-06	FALSE
FARSB	0.0218897	0.194663	0.338	0.275	1	0.0356597	0.194663	FALSE	1.44782	TRUE	Up	2.189e-02	FALSE
FASN	1.19819e-43	-0.852323	0.613	0.779	1.99761e-39	8.01586e-41	-0.852323	FALSE	40.096	TRUE	Down	1.198e-43	FALSE
FASTKD1	7.28944e-10	0.602779	0.3	0.167	1.2153e-05	5.87154e-09	0.602779	FALSE	8.23125	TRUE	Up	7.289e-10	FALSE
FASTKD2	1.69036e-10	0.620797	0.414	0.265	2.81817e-06	1.54558e-09	0.620797	FALSE	8.81091	TRUE	Up	1.690e-10	FALSE
FASTKD3	0.016712	0.202803	0.092	0.061	1	0.0280873	0.202803	FALSE	1.55149	TRUE	Up	1.671e-02	FALSE
FASTKD5	0.0074563	0.338347	0.202	0.149	1	0.013625	0.338347	FALSE	1.86566	TRUE	Up	7.456e-03	FALSE
FAT1	0.00262893	0.168987	0.172	0.117	1	0.00530795	0.168987	FALSE	2.27507	TRUE	Up	2.629e-03	FALSE
FAT2	6.46743e-22	-0.897804	0.151	0.371	1.07825e-17	3.41583e-20	-0.897804	FALSE	19.4665	TRUE	Down	6.467e-22	FALSE
FAT3	6.21613e-06	0.205598	0.217	0.128	0.103635	2.22848e-05	0.205598	FALSE	4.65199	TRUE	Up	6.216e-06	FALSE
FAXC	0.0019399	0.198971	0.312	0.233	1	0.00404088	0.198971	FALSE	2.39352	TRUE	Up	1.940e-03	FALSE
FAXDC2	8.41724e-18	-1.25552	0.147	0.311	1.40332e-13	2.50273e-16	-1.25552	FALSE	15.6016	TRUE	Down	8.417e-18	FALSE
FBH1	0.00562677	0.0863887	0.256	0.19	1	0.0105525	0.0863887	FALSE	1.97665	TRUE	Up	5.627e-03	FALSE
FBL	0.0147036	-0.0503695	0.122	0.085	1	0.0250368	-0.0503695	FALSE	1.60142	TRUE	Down	1.470e-02	FALSE
FBLL1	0.0011607	0.112825	0.361	0.279	1	0.0025321	0.112825	FALSE	2.59652	TRUE	Up	1.161e-03	FALSE
FBLN5	0.0151874	0.38082	0.091	0.06	1	0.0257804	0.38082	FALSE	1.58871	TRUE	Up	1.519e-02	FALSE
FBN2	1.83858e-06	0.462244	0.084	0.032	0.0306528	7.41466e-06	0.462244	FALSE	5.12991	TRUE	Up	1.839e-06	FALSE
FBXL12	0.00112988	-0.962491	0.131	0.178	1	0.00247653	-0.962491	FALSE	2.60616	TRUE	Down	1.130e-03	FALSE
FBXL13	0.0022486	0.535227	0.063	0.033	1	0.00461761	0.535227	FALSE	2.33558	TRUE	Up	2.249e-03	FALSE
FBXL16	0.0254753	-0.0219542	0.544	0.453	1	0.040827	-0.0219542	FALSE	1.38905	TRUE	Down	2.548e-02	FALSE
FBXL17	1.8674e-10	0.643495	0.447	0.299	3.11334e-06	1.69205e-09	0.643495	FALSE	8.77159	TRUE	Up	1.867e-10	FALSE
FBXL18	0.00760825	0.134555	0.255	0.196	1	0.0138774	0.134555	FALSE	1.85769	TRUE	Up	7.608e-03	FALSE
FBXL19	0.00010152	0.230597	0.349	0.252	1	0.000279557	0.230597	FALSE	3.55353	TRUE	Up	1.015e-04	FALSE
FBXL2	0.00506574	0.146442	0.325	0.251	1	0.009599	0.146442	FALSE	2.01777	TRUE	Up	5.066e-03	FALSE
FBXL20	0.00200841	0.208854	0.288	0.213	1	0.00416486	0.208854	FALSE	2.3804	TRUE	Up	2.008e-03	FALSE
FBXL3	8.14002e-05	0.429321	0.368	0.276	1	0.000230045	0.429321	FALSE	3.63819	TRUE	Up	8.140e-05	FALSE
FBXL4	3.32525e-05	0.62953	0.253	0.169	0.554385	0.000102202	0.62953	FALSE	3.99054	TRUE	Up	3.325e-05	FALSE
FBXL5	8.49057e-10	0.493329	0.598	0.454	1.41555e-05	6.73541e-09	0.493329	FALSE	8.17164	TRUE	Up	8.491e-10	FALSE
FBXL8	0.0131488	-0.813645	0.028	0.05	1	0.0226552	-0.813645	FALSE	1.64483	TRUE	Down	1.315e-02	FALSE
FBXO10	2.07523e-12	0.869866	0.236	0.108	3.45983e-08	2.66702e-11	0.869866	FALSE	10.574	TRUE	Up	2.075e-12	FALSE
FBXO11	4.10778e-05	0.409768	0.305	0.214	0.684848	0.000123726	0.409768	FALSE	3.90754	TRUE	Up	4.108e-05	FALSE
FBXO15	0.0023643	0.521554	0.094	0.056	1	0.0048268	0.521554	FALSE	2.31634	TRUE	Up	2.364e-03	FALSE
FBXO16	0.00885154	0.20229	0.131	0.091	1	0.0159114	0.20229	FALSE	1.79829	TRUE	Up	8.852e-03	FALSE
FBXO2	6.77011e-05	-0.434437	0.546	0.584	1	0.000194711	-0.434437	FALSE	3.71061	TRUE	Down	6.770e-05	FALSE
FBXO22	0.000287299	0.325141	0.285	0.206	1	0.000719114	0.325141	FALSE	3.1432	TRUE	Up	2.873e-04	FALSE
FBXO25	2.3555e-08	0.680595	0.288	0.174	0.00039271	1.43185e-07	0.680595	FALSE	6.8441	TRUE	Up	2.356e-08	FALSE
FBXO27	4.62764e-07	0.480911	0.236	0.137	0.00771521	2.1229e-06	0.480911	FALSE	5.67307	TRUE	Up	4.628e-07	FALSE
FBXO28	3.018e-09	0.661493	0.245	0.132	5.03161e-05	2.15428e-08	0.661493	FALSE	7.6667	TRUE	Up	3.018e-09	FALSE
FBXO3	0.00315577	0.0896939	0.309	0.233	1	0.00625538	0.0896939	FALSE	2.20375	TRUE	Up	3.156e-03	FALSE
FBXO30	5.76359e-05	0.509077	0.158	0.093	0.960906	0.000168011	0.509077	FALSE	3.77466	TRUE	Up	5.764e-05	FALSE
FBXO31	2.45882e-05	0.379867	0.348	0.246	0.409935	7.75921e-05	0.379867	FALSE	4.11018	TRUE	Up	2.459e-05	FALSE
FBXO32	0.00098207	-0.875748	0.172	0.22	1	0.0021888	-0.875748	FALSE	2.65979	TRUE	Down	9.821e-04	FALSE
FBXO33	2.5045e-05	0.419423	0.141	0.076	0.417551	7.89096e-05	0.419423	FALSE	4.10287	TRUE	Up	2.505e-05	FALSE
FBXO34	0.00173367	0.280523	0.225	0.161	1	0.00365554	0.280523	FALSE	2.43705	TRUE	Up	1.734e-03	FALSE
FBXO4	0.00860552	0.22661	0.089	0.056	1	0.0155062	0.22661	FALSE	1.8095	TRUE	Up	8.606e-03	FALSE
FBXO41	2.77635e-07	0.570029	0.411	0.288	0.00462874	1.33946e-06	0.570029	FALSE	5.87307	TRUE	Up	2.776e-07	FALSE
FBXO42	1.27563e-05	0.361478	0.355	0.254	0.212674	4.27293e-05	0.361478	FALSE	4.36927	TRUE	Up	1.276e-05	FALSE
FBXO45	0.000130576	0.37964	0.131	0.074	1	0.00035106	0.37964	FALSE	3.45462	TRUE	Up	1.306e-04	FALSE
FBXO6	0.00151211	0.154735	0.096	0.055	1	0.00323138	0.154735	FALSE	2.49061	TRUE	Up	1.512e-03	FALSE
FBXO7	0.0180491	-0.242025	0.382	0.41	1	0.0300577	-0.242025	FALSE	1.52204	TRUE	Down	1.805e-02	FALSE
FBXW2	0.0138943	0.149658	0.319	0.255	1	0.0238272	0.149658	FALSE	1.62293	TRUE	Up	1.389e-02	FALSE
FBXW4	0.0238969	0.146519	0.407	0.34	1	0.0385746	0.146519	FALSE	1.4137	TRUE	Up	2.390e-02	FALSE
FBXW7	0.019057	-0.35702	0.53	0.523	1	0.0315357	-0.35702	FALSE	1.5012	TRUE	Down	1.906e-02	FALSE
FCGBP	0.0087073	-0.0592739	0.052	0.027	1	0.0156755	-0.0592739	FALSE	1.80478	TRUE	Down	8.707e-03	FALSE
FCHO2	2.12007e-07	0.510265	0.318	0.203	0.00353457	1.05408e-06	0.510265	FALSE	5.97713	TRUE	Up	2.120e-07	FALSE
FCHSD1	8.36907e-06	0.314045	0.213	0.13	0.139529	2.92032e-05	0.314045	FALSE	4.53457	TRUE	Up	8.369e-06	FALSE
FCHSD2	1.98113e-11	0.560878	0.339	0.189	3.30294e-07	2.14347e-10	0.560878	FALSE	9.66888	TRUE	Up	1.981e-11	FALSE
FDPS	6.92644e-07	-0.982796	0.22	0.299	0.0115478	3.06212e-06	-0.982796	FALSE	5.51398	TRUE	Down	6.926e-07	FALSE
FDX1	3.44615e-08	1.15701	0.142	0.063	0.000574543	2.04426e-07	1.15701	FALSE	6.68946	TRUE	Up	3.446e-08	FALSE
FDX2	2.27695e-07	0.4142	0.38	0.255	0.00379614	1.11915e-06	0.4142	FALSE	5.95111	TRUE	Up	2.277e-07	FALSE
FDXR	0.00060886	-0.894412	0.09	0.137	1	0.00142588	-0.894412	FALSE	2.84592	TRUE	Down	6.089e-04	FALSE
FEM1B	2.73563e-06	0.425707	0.309	0.204	0.0456085	1.06335e-05	0.425707	FALSE	4.97332	TRUE	Up	2.736e-06	FALSE
FER	5.0166e-10	0.689041	0.521	0.407	8.36367e-06	4.16907e-09	0.689041	FALSE	8.37996	TRUE	Up	5.017e-10	FALSE
FER1L5	5.34416e-11	2.1425	0.075	0.013	8.90979e-07	5.35394e-10	2.1425	FALSE	9.27133	TRUE	Up	5.344e-11	FALSE
FERMT3	2.57443e-11	1.00109	0.108	0.03	4.29209e-07	2.7338e-10	1.00109	FALSE	9.56323	TRUE	Up	2.574e-11	FALSE
FGD1	3.94572e-09	0.615617	0.267	0.151	6.57831e-05	2.74705e-08	0.615617	FALSE	7.56113	TRUE	Up	3.946e-09	TRUE	X
FGD2	0.000155447	-1.35432	0.044	0.087	1	0.000411415	-1.35432	FALSE	3.38572	TRUE	Down	1.554e-04	FALSE
FGD4	0.0127381	0.154414	0.334	0.265	1	0.0220264	0.154414	FALSE	1.65706	TRUE	Up	1.274e-02	FALSE
FGD6	5.42159e-06	0.273425	0.075	0.027	0.0903887	1.97539e-05	0.273425	FALSE	4.70435	TRUE	Up	5.422e-06	FALSE
FGF1	2.0738e-07	-0.749415	0.104	0.189	0.00345744	1.03364e-06	-0.749415	FALSE	5.98563	TRUE	Down	2.074e-07	FALSE
FGF13	1.0929e-35	2.58345	0.222	0.032	1.82208e-31	3.29017e-33	2.58345	FALSE	32.4828	TRUE	Up	1.093e-35	TRUE	X
FGF14	2.14694e-06	0.407608	0.397	0.28	0.0357939	8.51565e-06	0.407608	FALSE	5.06978	TRUE	Up	2.147e-06	FALSE
FGF17	2.9691e-22	0.993284	0.457	0.245	4.95009e-18	1.61782e-20	0.993284	FALSE	19.7911	TRUE	Up	2.969e-22	FALSE
FGF2	4.12239e-11	0.899741	0.191	0.084	6.87285e-07	4.2105e-10	0.899741	FALSE	9.37567	TRUE	Up	4.122e-11	FALSE
FGF22	0.00155261	-1.12873	0.054	0.092	1	0.00330737	-1.12873	FALSE	2.48052	TRUE	Down	1.553e-03	FALSE
FGFR1	0.000182389	0.32908	0.493	0.412	1	0.000476117	0.32908	FALSE	3.32229	TRUE	Up	1.824e-04	FALSE
FGFR1OP	0.000163964	0.118608	0.338	0.239	1	0.000431953	0.118608	FALSE	3.36456	TRUE	Up	1.640e-04	FALSE
FGFR1OP2	3.77012e-05	0.331138	0.35	0.252	0.628554	0.000114617	0.331138	FALSE	3.94075	TRUE	Up	3.770e-05	FALSE
FGFR2	2.30227e-15	-0.721682	0.257	0.428	3.83835e-11	4.76357e-14	-0.721682	FALSE	13.3221	TRUE	Down	2.302e-15	FALSE
FGFRL1	0.000828675	0.65167	0.12	0.072	1	0.00187927	0.65167	FALSE	2.72601	TRUE	Up	8.287e-04	FALSE
FGGY	0.000835726	0.749525	0.056	0.025	1	0.00189419	0.749525	FALSE	2.72258	TRUE	Up	8.357e-04	FALSE
FHDC1	0.000906953	0.397728	0.127	0.077	1	0.00203792	0.397728	FALSE	2.69081	TRUE	Up	9.070e-04	FALSE
FHL1	2.38796e-09	0.961113	0.151	0.063	3.9812e-05	1.73646e-08	0.961113	FALSE	7.76034	TRUE	Up	2.388e-09	TRUE	X
FHOD3	0.000484196	-1.2262	0.244	0.28	1	0.00115975	-1.2262	FALSE	2.93564	TRUE	Down	4.842e-04	FALSE
FIBIN	0.00129246	-2.22455	0.032	0.063	1	0.00279473	-2.22455	FALSE	2.55366	TRUE	Down	1.292e-03	FALSE
FIBP	0.000492591	-0.627952	0.281	0.33	1	0.00117741	-0.627952	FALSE	2.92907	TRUE	Down	4.926e-04	FALSE
FIGN	4.85322e-13	1.6359	0.156	0.053	8.09129e-09	7.06234e-12	1.6359	FALSE	11.1511	TRUE	Up	4.853e-13	FALSE
FIGNL1	0.000615223	0.727293	0.07	0.035	1	0.00143994	0.727293	FALSE	2.84165	TRUE	Up	6.152e-04	FALSE
FIGNL2	0.018415	0.277427	0.062	0.038	1	0.030612	0.277427	FALSE	1.51411	TRUE	Up	1.841e-02	FALSE
FILIP1L	8.77949e-17	-3.28444	0.008	0.097	1.46372e-12	2.26387e-15	-3.28444	FALSE	14.6451	TRUE	Down	8.779e-17	FALSE
FIP1L1	0.00428518	0.184495	0.328	0.255	1	0.00823921	0.184495	FALSE	2.08411	TRUE	Up	4.285e-03	FALSE
FIS1	4.45596e-07	-0.475113	0.47	0.548	0.00742898	2.05117e-06	-0.475113	FALSE	5.688	TRUE	Down	4.456e-07	FALSE
FITM2	0.00685324	0.0759802	0.257	0.192	1	0.0126207	0.0759802	FALSE	1.89892	TRUE	Up	6.853e-03	FALSE
FJX1	0.0272887	0.191829	0.098	0.068	1	0.0433924	0.191829	FALSE	1.36259	TRUE	Up	2.729e-02	FALSE
FKBP3	6.02881e-09	0.417826	0.362	0.225	0.000100512	4.07401e-08	0.417826	FALSE	7.38998	TRUE	Up	6.029e-09	FALSE
FKBP5	2.1514e-07	0.907405	0.142	0.067	0.00358681	1.06658e-06	0.907405	FALSE	5.97201	TRUE	Up	2.151e-07	FALSE
FKRP	0.00812155	-0.621692	0.218	0.257	1	0.0147023	-0.621692	FALSE	1.83261	TRUE	Down	8.122e-03	FALSE
FLACC1	1.48297e-09	1.20001	0.168	0.075	2.47241e-05	1.12243e-08	1.20001	FALSE	7.94984	TRUE	Up	1.483e-09	FALSE
FLCN	0.000543867	0.199919	0.621	0.519	1	0.00128745	0.199919	FALSE	2.89027	TRUE	Up	5.439e-04	FALSE
FLNA	6.56153e-10	0.706098	0.226	0.113	1.09394e-05	5.32331e-09	0.706098	FALSE	8.27382	TRUE	Up	6.562e-10	TRUE	X
FLRT1	0.00431845	0.282138	0.115	0.075	1	0.00829523	0.282138	FALSE	2.08117	TRUE	Up	4.318e-03	FALSE
FLRT2	5.05366e-25	1.37146	0.386	0.179	8.42547e-21	4.19698e-23	1.37146	FALSE	22.3771	TRUE	Up	5.054e-25	FALSE
FLRT3	2.55832e-19	1.30695	0.189	0.052	4.26524e-15	9.1146e-18	1.30695	FALSE	17.0403	TRUE	Up	2.558e-19	FALSE
FLT3	3.17012e-06	-1.16006	0.118	0.188	0.0528522	1.2173e-05	-1.16006	FALSE	4.9146	TRUE	Down	3.170e-06	FALSE
FMN1	0.0277184	0.160557	0.27	0.214	1	0.0439827	0.160557	FALSE	1.35672	TRUE	Up	2.772e-02	FALSE
FMN2	4.36546e-16	1.18018	0.248	0.103	7.2781e-12	1.009e-14	1.18018	FALSE	13.9961	TRUE	Up	4.365e-16	FALSE
FMNL2	6.81877e-10	-0.602059	0.603	0.656	1.13683e-05	5.51826e-09	-0.602059	FALSE	8.2582	TRUE	Down	6.819e-10	FALSE
FMNL3	0.00994055	-1.13821	0.109	0.145	1	0.0176555	-1.13821	FALSE	1.75312	TRUE	Down	9.941e-03	FALSE
FMO5	0.00051552	-0.916392	0.025	0.058	1	0.00122734	-0.916392	FALSE	2.91103	TRUE	Down	5.155e-04	FALSE
FMR1	0.00145422	0.242294	0.354	0.271	1	0.00311486	0.242294	FALSE	2.50656	TRUE	Up	1.454e-03	TRUE	X
FN3K	4.36916e-05	-0.483254	0.483	0.522	0.728427	0.000130717	-0.483254	FALSE	3.88367	TRUE	Down	4.369e-05	FALSE
FNBP1L	1.21542e-17	0.869757	0.448	0.252	2.02634e-13	3.54383e-16	0.869757	FALSE	15.4505	TRUE	Up	1.215e-17	FALSE
FNDC3A	5.83436e-07	0.382686	0.435	0.311	0.00972705	2.61861e-06	0.382686	FALSE	5.58193	TRUE	Up	5.834e-07	FALSE
FNDC3B	0.0145555	-0.16204	0.103	0.068	1	0.0248093	-0.16204	FALSE	1.60539	TRUE	Down	1.456e-02	FALSE
FNDC9	2.60014e-12	0.719545	0.154	0.053	4.33495e-08	3.27862e-11	0.719545	FALSE	10.4843	TRUE	Up	2.600e-12	FALSE
FNIP1	0.000196688	0.357279	0.304	0.215	1	0.000510236	0.357279	FALSE	3.29223	TRUE	Up	1.967e-04	FALSE
FNTA	0.00707019	0.226074	0.356	0.286	1	0.0129746	0.226074	FALSE	1.88691	TRUE	Up	7.070e-03	FALSE
FNTB	2.97048e-05	-0.686446	0.204	0.276	0.495238	9.22395e-05	-0.686446	FALSE	4.03508	TRUE	Down	2.970e-05	FALSE
FOLH1	3.46196e-15	-0.944485	0.106	0.252	5.77178e-11	6.95975e-14	-0.944485	FALSE	13.1574	TRUE	Down	3.462e-15	FALSE
FOPNL	0.00052576	0.478421	0.194	0.13	1	0.0012495	0.478421	FALSE	2.90326	TRUE	Up	5.258e-04	FALSE
FOXJ3	5.91244e-10	0.694087	0.318	0.185	9.85723e-06	4.85659e-09	0.694087	FALSE	8.31367	TRUE	Up	5.912e-10	FALSE
FOXK2	0.000489355	0.0691622	0.362	0.262	1	0.0011706	0.0691622	FALSE	2.93159	TRUE	Up	4.894e-04	FALSE
FOXN2	0.0279541	0.304966	0.22	0.176	1	0.0442984	0.304966	FALSE	1.35361	TRUE	Up	2.795e-02	FALSE
FOXN3	5.2953e-06	0.468975	0.297	0.197	0.0882833	1.93465e-05	0.468975	FALSE	4.7134	TRUE	Up	5.295e-06	FALSE
FOXO1	2.91939e-06	0.623126	0.167	0.092	0.0486721	1.12858e-05	0.623126	FALSE	4.94747	TRUE	Up	2.919e-06	FALSE
FOXO3	0.00373854	0.268064	0.365	0.294	1	0.00729178	0.268064	FALSE	2.13717	TRUE	Up	3.739e-03	FALSE
FOXO4	1.19562e-05	0.806569	0.153	0.086	0.199334	4.02507e-05	0.806569	FALSE	4.39523	TRUE	Up	1.196e-05	TRUE	X
FOXO6	8.308e-06	0.632499	0.091	0.04	0.138511	2.90322e-05	0.632499	FALSE	4.53712	TRUE	Up	8.308e-06	FALSE
FOXP1	0.000207409	0.483207	0.362	0.276	1	0.000535626	0.483207	FALSE	3.27114	TRUE	Up	2.074e-04	FALSE
FOXP2	9.81836e-10	1.40649	0.173	0.08	1.63692e-05	7.70747e-09	1.40649	FALSE	8.11309	TRUE	Up	9.818e-10	FALSE
FOXRED2	1.94764e-05	0.442348	0.233	0.149	0.324711	6.27771e-05	0.442348	FALSE	4.2022	TRUE	Up	1.948e-05	FALSE
FPGT	0.00100728	0.318494	0.279	0.204	1	0.00223754	0.318494	FALSE	2.65023	TRUE	Up	1.007e-03	FALSE
FRA10AC1	1.78514e-05	0.443731	0.37	0.261	0.297618	5.7958e-05	0.443731	FALSE	4.23689	TRUE	Up	1.785e-05	FALSE
FRAT2	8.27906e-11	0.776814	0.18	0.075	1.38028e-06	8.03356e-10	0.776814	FALSE	9.09509	TRUE	Up	8.279e-11	FALSE
FRMD3	1.05371e-09	0.646697	0.206	0.099	1.75675e-05	8.2288e-09	0.646697	FALSE	8.08466	TRUE	Up	1.054e-09	FALSE
FRMD4A	1.22665e-10	0.60882	0.512	0.379	2.04507e-06	1.14684e-09	0.60882	FALSE	8.9405	TRUE	Up	1.227e-10	FALSE
FRMPD1	9.01411e-07	1.0825	0.089	0.034	0.0150283	3.87256e-06	1.0825	FALSE	5.412	TRUE	Up	9.014e-07	FALSE
FRMPD2	0.000798982	1.0802	0.058	0.026	1	0.00181912	1.0802	FALSE	2.74014	TRUE	Up	7.990e-04	FALSE
FRMPD3	2.48219e-10	0.837038	0.196	0.089	4.1383e-06	2.20107e-09	0.837038	FALSE	8.65737	TRUE	Up	2.482e-10	TRUE	X
FRRS1L	4.43732e-15	0.654609	0.536	0.347	7.3979e-11	8.81753e-14	0.654609	FALSE	13.0547	TRUE	Up	4.437e-15	FALSE
FRS2	1.88088e-05	0.587961	0.238	0.156	0.31358	6.08367e-05	0.587961	FALSE	4.21583	TRUE	Up	1.881e-05	FALSE
FRS3	4.42639e-05	-1.04383	0.177	0.239	0.737968	0.000132199	-1.04383	FALSE	3.87877	TRUE	Down	4.426e-05	FALSE
FRYL	0.0144647	0.359449	0.419	0.36	1	0.024672	0.359449	FALSE	1.6078	TRUE	Up	1.446e-02	FALSE
FSCN1	7.81119e-05	-0.727921	0.293	0.348	1	0.000221584	-0.727921	FALSE	3.65446	TRUE	Down	7.811e-05	FALSE
FSD1L	1.28671e-09	0.615018	0.416	0.272	2.1452e-05	9.88803e-09	0.615018	FALSE	8.00489	TRUE	Up	1.287e-09	FALSE
FSTL1	0.00332959	0.245767	0.122	0.078	1	0.00656359	0.245767	FALSE	2.18286	TRUE	Up	3.330e-03	FALSE
FSTL4	0.0011074	0.242507	0.213	0.148	1	0.00243346	0.242507	FALSE	2.61378	TRUE	Up	1.107e-03	FALSE
FSTL5	0.0156339	0.256133	0.343	0.287	1	0.0264564	0.256133	FALSE	1.57747	TRUE	Up	1.563e-02	FALSE
FTH1	0.000269782	-0.209474	0.69	0.693	1	0.000679364	-0.209474	FALSE	3.1679	TRUE	Down	2.698e-04	FALSE
FTSJ1	0.00153658	0.142275	0.121	0.074	1	0.00327843	0.142275	FALSE	2.48433	TRUE	Up	1.537e-03	TRUE	X
FUBP1	2.68895e-09	0.428736	0.703	0.58	4.48302e-05	1.93431e-08	0.428736	FALSE	7.71347	TRUE	Up	2.689e-09	FALSE
FUNDC1	8.76809e-06	0.528562	0.171	0.097	0.146182	3.03534e-05	0.528562	FALSE	4.51779	TRUE	Up	8.768e-06	TRUE	X
FUNDC2	0.00285039	0.494378	0.076	0.043	1	0.00571503	0.494378	FALSE	2.24298	TRUE	Up	2.850e-03	TRUE	X
FUOM	0.000311762	-2.06765	0.053	0.095	1	0.000775508	-2.06765	FALSE	3.11041	TRUE	Down	3.118e-04	FALSE
FURIN	0.0318589	0.0395592	0.188	0.144	1	0.0498434	0.0395592	FALSE	1.30239	TRUE	Up	3.186e-02	FALSE
FUT10	7.73265e-07	0.281914	0.154	0.077	0.0128919	3.36769e-06	0.281914	FALSE	5.47267	TRUE	Up	7.733e-07	FALSE
FUT4	4.21672e-05	0.473073	0.15	0.086	0.703012	0.000126628	0.473073	FALSE	3.89747	TRUE	Up	4.217e-05	FALSE
FUT8	0.000361166	0.304671	0.374	0.281	1	0.000886875	0.304671	FALSE	3.05214	TRUE	Up	3.612e-04	FALSE
FUT9	1.29072e-21	0.985799	0.525	0.317	2.15188e-17	6.55814e-20	0.985799	FALSE	19.1832	TRUE	Up	1.291e-21	FALSE
FXN	0.0122935	0.0479075	0.103	0.068	1	0.0213219	0.0479075	FALSE	1.67117	TRUE	Up	1.229e-02	FALSE
FXR1	7.67167e-14	0.825232	0.374	0.209	1.27902e-09	1.26899e-12	0.825232	FALSE	11.8965	TRUE	Up	7.672e-14	FALSE
FXYD1	0.00401848	-0.0231472	0.088	0.052	1	0.00777858	-0.0231472	FALSE	2.1091	TRUE	Down	4.018e-03	FALSE
FXYD6	9.06941e-31	0.801258	0.74	0.523	1.51205e-26	1.43702e-28	0.801258	FALSE	27.8425	TRUE	Up	9.069e-31	FALSE
FXYD7	1.04409e-36	1.66186	0.331	0.09	1.74071e-32	3.4925e-34	1.66186	FALSE	33.4569	TRUE	Up	1.044e-36	FALSE
FYB1	0.000967135	-1.27293	0.03	0.062	1	0.00215791	-1.27293	FALSE	2.66597	TRUE	Down	9.671e-04	FALSE
FYN	4.55224e-10	0.702002	0.377	0.238	7.5895e-06	3.82541e-09	0.702002	FALSE	8.41732	TRUE	Up	4.552e-10	FALSE
FYTTD1	3.3555e-08	0.451335	0.343	0.211	0.000559429	1.99639e-07	0.451335	FALSE	6.69975	TRUE	Up	3.356e-08	FALSE
FZD1	5.00495e-09	0.688359	0.134	0.053	8.34425e-05	3.42636e-08	0.688359	FALSE	7.46517	TRUE	Up	5.005e-09	FALSE
FZD3	3.88197e-06	0.398565	0.385	0.275	0.0647203	1.46089e-05	0.398565	FALSE	4.83538	TRUE	Up	3.882e-06	FALSE
FZD4	2.13395e-06	0.894149	0.088	0.035	0.0355772	8.46968e-06	0.894149	FALSE	5.07213	TRUE	Up	2.134e-06	FALSE
FZD6	1.70446e-08	-1.95788	0.017	0.072	0.000284167	1.06237e-07	-1.95788	FALSE	6.97372	TRUE	Down	1.704e-08	FALSE
FZR1	0.000350005	-0.296151	0.687	0.69	1	0.000861915	-0.296151	FALSE	3.06454	TRUE	Down	3.500e-04	FALSE
G0S2	7.59967e-06	1.23674	0.071	0.026	0.126702	2.6751e-05	1.23674	FALSE	4.57266	TRUE	Up	7.600e-06	FALSE
G3BP2	0.00279215	0.218221	0.653	0.602	1	0.00560571	0.218221	FALSE	2.25137	TRUE	Up	2.792e-03	FALSE
G6PD	0.00383989	-0.698882	0.198	0.239	1	0.00746649	-0.698882	FALSE	2.12688	TRUE	Down	3.840e-03	TRUE	X
GAB2	0.0148745	-0.727905	0.229	0.255	1	0.0252957	-0.727905	FALSE	1.59695	TRUE	Down	1.487e-02	FALSE
GABARAP	0.0109277	0.177221	0.361	0.287	1	0.0192273	0.177221	FALSE	1.71608	TRUE	Up	1.093e-02	FALSE
GABBR1	2.31583e-12	0.418306	0.707	0.588	3.86096e-08	2.9423e-11	0.418306	FALSE	10.5313	TRUE	Up	2.316e-12	FALSE
GABBR2	0.000912774	0.162288	0.6	0.509	1	0.00204877	0.162288	FALSE	2.68851	TRUE	Up	9.128e-04	FALSE
GABPA	6.95462e-06	0.854247	0.086	0.036	0.115947	2.47262e-05	0.854247	FALSE	4.60684	TRUE	Up	6.955e-06	FALSE
GABPB1	2.08062e-08	1.10456	0.126	0.051	0.000346882	1.27571e-07	1.10456	FALSE	6.89425	TRUE	Up	2.081e-08	FALSE
GABRA1	2.71549e-31	0.991672	0.571	0.284	4.52726e-27	4.67142e-29	0.991672	FALSE	28.3306	TRUE	Up	2.715e-31	FALSE
GABRA2	3.26524e-14	0.939993	0.293	0.14	5.4438e-10	5.69855e-13	0.939993	FALSE	12.2442	TRUE	Up	3.265e-14	FALSE
GABRA3	2.32248e-12	1.08962	0.182	0.071	3.87203e-08	2.94392e-11	1.08962	FALSE	10.5311	TRUE	Up	2.322e-12	TRUE	X
GABRA4	8.03655e-15	1.58796	0.177	0.06	1.33985e-10	1.54842e-13	1.58796	FALSE	12.8101	TRUE	Up	8.037e-15	FALSE
GABRA5	0.00220757	-0.141699	0.126	0.078	1	0.004538	-0.141699	FALSE	2.34314	TRUE	Down	2.208e-03	FALSE
GABRB1	7.04622e-32	1.46653	0.495	0.273	1.17475e-27	1.39099e-29	1.46653	FALSE	28.8567	TRUE	Up	7.046e-32	FALSE
GABRB2	5.72371e-18	0.762304	0.455	0.249	9.54257e-14	1.74494e-16	0.762304	FALSE	15.7582	TRUE	Up	5.724e-18	FALSE
GABRB3	1.6665e-16	0.71586	0.483	0.293	2.77839e-12	4.08718e-15	0.71586	FALSE	14.3886	TRUE	Up	1.667e-16	FALSE
GABRD	8.64891e-34	-1.3142	0.159	0.43	1.44195e-29	2.21596e-31	-1.3142	FALSE	30.6544	TRUE	Down	8.649e-34	FALSE
GABRG1	4.06457e-25	1.66468	0.205	0.046	6.77645e-21	3.42276e-23	1.66468	FALSE	22.4656	TRUE	Up	4.065e-25	FALSE
GABRG2	8.98814e-12	0.474254	0.469	0.304	1.4985e-07	1.02885e-10	0.474254	FALSE	9.98765	TRUE	Up	8.988e-12	FALSE
GABRG3	1.91948e-22	2.10241	0.184	0.042	3.20015e-18	1.08518e-20	2.10241	FALSE	19.9645	TRUE	Up	1.919e-22	FALSE
GABRQ	7.94316e-12	3.51717	0.055	0.003	1.32428e-07	9.17081e-11	3.51717	FALSE	10.0376	TRUE	Up	7.943e-12	TRUE	X
GAD1	3.33519e-07	0.247176	0.394	0.257	0.00556043	1.57809e-06	0.247176	FALSE	5.80187	TRUE	Up	3.335e-07	FALSE
GAD2	8.04011e-06	0.297047	0.348	0.235	0.134045	2.81778e-05	0.297047	FALSE	4.55009	TRUE	Up	8.040e-06	FALSE
GADD45A	8.5206e-07	-1.5389	0.06	0.124	0.0142055	3.67497e-06	-1.5389	FALSE	5.43475	TRUE	Down	8.521e-07	FALSE
GADD45B	0.00322101	-0.00436713	0.092	0.055	1	0.00637218	-0.00436713	FALSE	2.19571	TRUE	Down	3.221e-03	FALSE
GADD45GIP1	0.0121227	0.127675	0.334	0.263	1	0.021056	0.127675	FALSE	1.67662	TRUE	Up	1.212e-02	FALSE
GAL3ST1	7.90803e-13	-1.24439	0.122	0.245	1.31843e-08	1.09837e-11	-1.24439	FALSE	10.9593	TRUE	Down	7.908e-13	FALSE
GAL3ST3	0.000632116	0.155989	0.142	0.088	1	0.00147461	0.155989	FALSE	2.83132	TRUE	Up	6.321e-04	FALSE
GALK2	0.0168652	0.0601678	0.304	0.238	1	0.0282975	0.0601678	FALSE	1.54825	TRUE	Up	1.687e-02	FALSE
GALNS	0.005093	0.113095	0.313	0.244	1	0.00964459	0.113095	FALSE	2.01572	TRUE	Up	5.093e-03	FALSE
GALNT1	1.48202e-07	0.544334	0.245	0.143	0.00247082	7.62343e-07	0.544334	FALSE	6.11785	TRUE	Up	1.482e-07	FALSE
GALNT10	8.07337e-05	0.598779	0.198	0.126	1	0.000228353	0.598779	FALSE	3.64139	TRUE	Up	8.073e-05	FALSE
GALNT13	0.00415989	0.187313	0.373	0.294	1	0.00802137	0.187313	FALSE	2.09575	TRUE	Up	4.160e-03	FALSE
GALNT15	2.49929e-12	-1.76713	0.054	0.154	4.16681e-08	3.15807e-11	-1.76713	FALSE	10.5006	TRUE	Down	2.499e-12	FALSE
GALNT16	1.55941e-14	0.752518	0.453	0.291	2.59985e-10	2.88013e-13	0.752518	FALSE	12.5406	TRUE	Up	1.559e-14	FALSE
GALNT18	0.000113826	0.335374	0.2	0.127	1	0.000309761	0.335374	FALSE	3.50897	TRUE	Up	1.138e-04	FALSE
GALNT3	0.00189098	0.560887	0.061	0.031	1	0.00394854	0.560887	FALSE	2.40356	TRUE	Up	1.891e-03	FALSE
GALNT6	2.08155e-11	-1.76463	0.04	0.128	3.47036e-07	2.24204e-10	-1.76463	FALSE	9.64936	TRUE	Down	2.082e-11	FALSE
GALNT8	1.89864e-09	0.583082	0.217	0.108	3.16542e-05	1.41373e-08	0.583082	FALSE	7.84963	TRUE	Up	1.899e-09	FALSE
GALNTL6	2.41728e-05	0.542816	0.228	0.148	0.403009	7.63611e-05	0.542816	FALSE	4.11713	TRUE	Up	2.417e-05	FALSE
GALT	0.0313171	0.00486711	0.355	0.293	1	0.0490659	0.00486711	FALSE	1.30922	TRUE	Up	3.132e-02	FALSE
GAN	0.00298006	0.252431	0.15	0.1	1	0.00594926	0.252431	FALSE	2.22554	TRUE	Up	2.980e-03	FALSE
GANAB	3.90391e-05	0.184997	0.258	0.167	0.65086	0.000118356	0.184997	FALSE	3.92681	TRUE	Up	3.904e-05	FALSE
GANC	3.65443e-06	0.467049	0.301	0.199	0.0609266	1.38463e-05	0.467049	FALSE	4.85866	TRUE	Up	3.654e-06	FALSE
GAP43	3.75437e-28	1.04571	0.597	0.369	6.25928e-24	4.75896e-26	1.04571	FALSE	25.3225	TRUE	Up	3.754e-28	FALSE
GAR1	0.00751032	0.43625	0.121	0.081	1	0.0137154	0.43625	FALSE	1.86279	TRUE	Up	7.510e-03	FALSE
GAREM2	0.0144475	0.187534	0.134	0.095	1	0.0246461	0.187534	FALSE	1.60825	TRUE	Up	1.445e-02	FALSE
GARNL3	0.000884183	0.280924	0.407	0.321	1	0.00199351	0.280924	FALSE	2.70038	TRUE	Up	8.842e-04	FALSE
GARS	6.35713e-06	0.26522	0.294	0.189	0.105986	2.27429e-05	0.26522	FALSE	4.64315	TRUE	Up	6.357e-06	FALSE
GAS1	0.00326208	0.754684	0.051	0.024	1	0.00644812	0.754684	FALSE	2.19057	TRUE	Up	3.262e-03	FALSE
GAS2L1	0.0174335	-0.874712	0.159	0.191	1	0.0291656	-0.874712	FALSE	1.53513	TRUE	Down	1.743e-02	FALSE
GAS2L2	8.86231e-08	1.39612	0.055	0.011	0.00147752	4.81154e-07	1.39612	FALSE	6.31772	TRUE	Up	8.862e-08	FALSE
GAS7	2.5262e-07	0.416676	0.668	0.526	0.00421168	1.2301e-06	0.416676	FALSE	5.91006	TRUE	Up	2.526e-07	FALSE
GASK1A	0.00510915	-0.0245065	0.093	0.057	1	0.00967365	-0.0245065	FALSE	2.01441	TRUE	Down	5.109e-03	FALSE
GATA2	8.48651e-07	0.990571	0.089	0.034	0.0141487	3.66158e-06	0.990571	FALSE	5.43633	TRUE	Up	8.487e-07	FALSE
GATA3	7.03123e-10	0.988147	0.199	0.097	1.17225e-05	5.67494e-09	0.988147	FALSE	8.24604	TRUE	Up	7.031e-10	FALSE
GATB	0.0237564	-0.0304368	0.171	0.126	1	0.0383837	-0.0304368	FALSE	1.41585	TRUE	Down	2.376e-02	FALSE
GATC	2.62914e-05	0.44243	0.25	0.164	0.438331	8.25557e-05	0.44243	FALSE	4.08325	TRUE	Up	2.629e-05	FALSE
GATM	0.0027169	-0.352391	0.341	0.389	1	0.00546557	-0.352391	FALSE	2.26236	TRUE	Down	2.717e-03	FALSE
GCAT	0.00067897	0.188977	0.234	0.162	1	0.00157277	0.188977	FALSE	2.80333	TRUE	Up	6.790e-04	FALSE
GCC2	2.98045e-06	0.366377	0.31	0.208	0.0496901	1.15071e-05	0.366377	FALSE	4.93903	TRUE	Up	2.980e-06	FALSE
GCFC2	4.48273e-06	0.481852	0.197	0.115	0.0747361	1.663e-05	0.481852	FALSE	4.77911	TRUE	Up	4.483e-06	FALSE
GCH1	2.30701e-06	0.806596	0.058	0.016	0.0384624	9.09658e-06	0.806596	FALSE	5.04112	TRUE	Up	2.307e-06	FALSE
GCHFR	0.000666531	-1.25805	0.086	0.132	1	0.00154651	-1.25805	FALSE	2.81065	TRUE	Down	6.665e-04	FALSE
GCLC	0.00124216	0.295362	0.35	0.264	1	0.00269273	0.295362	FALSE	2.56981	TRUE	Up	1.242e-03	FALSE
GCLM	9.30339e-06	0.512932	0.196	0.116	0.155106	3.20639e-05	0.512932	FALSE	4.49398	TRUE	Up	9.303e-06	FALSE
GCN1	3.65533e-06	0.386462	0.392	0.273	0.0609417	1.38463e-05	0.386462	FALSE	4.85866	TRUE	Up	3.655e-06	FALSE
GCNA	5.02078e-14	1.00319	0.22	0.09	8.37064e-10	8.51552e-13	1.00319	FALSE	12.0698	TRUE	Up	5.021e-14	TRUE	X
GCNT2	0.000719863	0.422984	0.082	0.043	1	0.00166033	0.422984	FALSE	2.77981	TRUE	Up	7.199e-04	FALSE
GDAP1	3.73636e-07	0.320873	0.568	0.432	0.00622926	1.75139e-06	0.320873	FALSE	5.75662	TRUE	Up	3.736e-07	FALSE
GDAP2	2.12477e-05	0.522524	0.206	0.129	0.354241	6.79226e-05	0.522524	FALSE	4.16799	TRUE	Up	2.125e-05	FALSE
GDF10	0.00207888	0.0225421	0.106	0.063	1	0.00429545	0.0225421	FALSE	2.36699	TRUE	Up	2.079e-03	FALSE
GDF11	0.000850769	0.103659	0.272	0.195	1	0.0019255	0.103659	FALSE	2.71546	TRUE	Up	8.508e-04	FALSE
GDI1	3.06768e-08	-0.351518	0.872	0.89	0.000511444	1.83786e-07	-0.351518	FALSE	6.73569	TRUE	Down	3.068e-08	TRUE	X
GDPD2	2.03796e-14	1.51617	0.111	0.022	3.39769e-10	3.69595e-13	1.51617	FALSE	12.4323	TRUE	Up	2.038e-14	TRUE	X
GDPD3	3.89827e-12	0.925415	0.202	0.085	6.4992e-08	4.78522e-11	0.925415	FALSE	10.3201	TRUE	Up	3.898e-12	FALSE
GDPGP1	0.00311196	0.134571	0.151	0.101	1	0.00618692	0.134571	FALSE	2.20853	TRUE	Up	3.112e-03	FALSE
GEMIN2	0.0112152	0.465703	0.068	0.041	1	0.019657	0.465703	FALSE	1.70648	TRUE	Up	1.122e-02	FALSE
GEMIN4	0.0282693	0.0696424	0.2	0.156	1	0.0447742	0.0696424	FALSE	1.34897	TRUE	Up	2.827e-02	FALSE
GEMIN5	0.00793815	0.17664	0.166	0.119	1	0.014418	0.17664	FALSE	1.8411	TRUE	Up	7.938e-03	FALSE
GEMIN6	4.16161e-05	0.670197	0.13	0.071	0.693823	0.000125191	0.670197	FALSE	3.90243	TRUE	Up	4.162e-05	FALSE
GEMIN7	7.07553e-07	0.639107	0.264	0.162	0.0117963	3.11758e-06	0.639107	FALSE	5.50618	TRUE	Up	7.076e-07	FALSE
GET1	0.0001473	0.308996	0.4	0.302	1	0.000392431	0.308996	FALSE	3.40624	TRUE	Up	1.473e-04	FALSE
GFAP	0.00150695	-0.407651	0.338	0.39	1	0.00322208	-0.407651	FALSE	2.49186	TRUE	Down	1.507e-03	FALSE
GFM2	7.72973e-10	0.764375	0.278	0.155	1.2887e-05	6.18481e-09	0.764375	FALSE	8.20867	TRUE	Up	7.730e-10	FALSE
GFOD1	0.00293194	0.113087	0.4	0.319	1	0.00586485	0.113087	FALSE	2.23174	TRUE	Up	2.932e-03	FALSE
GFOD2	1.73614e-05	0.431668	0.341	0.239	0.289449	5.65528e-05	0.431668	FALSE	4.24755	TRUE	Up	1.736e-05	FALSE
GFPT1	8.83545e-12	0.509224	0.262	0.128	1.47305e-07	1.01427e-10	0.509224	FALSE	9.99385	TRUE	Up	8.835e-12	FALSE
GFPT2	1.38646e-12	0.856225	0.196	0.079	2.31151e-08	1.83672e-11	0.856225	FALSE	10.736	TRUE	Up	1.386e-12	FALSE
GFRA1	9.50768e-08	1.1536	0.103	0.039	0.00158512	5.12266e-07	1.1536	FALSE	6.2905	TRUE	Up	9.508e-08	FALSE
GFRA2	5.26635e-10	0.773693	0.253	0.134	8.78005e-06	4.35858e-09	0.773693	FALSE	8.36065	TRUE	Up	5.266e-10	FALSE
GGA2	3.24413e-08	0.460124	0.599	0.459	0.000540862	1.93683e-07	0.460124	FALSE	6.71291	TRUE	Up	3.244e-08	FALSE
GGA3	0.0096315	0.042379	0.346	0.272	1	0.0171724	0.042379	FALSE	1.76517	TRUE	Up	9.631e-03	FALSE
GGCT	2.06272e-06	0.441594	0.204	0.116	0.0343897	8.21949e-06	0.441594	FALSE	5.08516	TRUE	Up	2.063e-06	FALSE
GGPS1	1.12189e-12	1.12668	0.228	0.103	1.87042e-08	1.51286e-11	1.12668	FALSE	10.8202	TRUE	Up	1.122e-12	FALSE
GHITM	0.000252249	-0.538323	0.442	0.492	1	0.000640029	-0.538323	FALSE	3.1938	TRUE	Down	2.522e-04	FALSE
GID4	0.000193243	0.670612	0.174	0.111	1	0.000502166	0.670612	FALSE	3.29915	TRUE	Up	1.932e-04	FALSE
GID8	4.91454e-10	0.527135	0.34	0.201	8.19352e-06	4.09889e-09	0.527135	FALSE	8.38733	TRUE	Up	4.915e-10	FALSE
GIGYF2	0.00787864	0.121223	0.27	0.204	1	0.014325	0.121223	FALSE	1.8439	TRUE	Up	7.879e-03	FALSE
GIN1	9.92517e-05	1.19262	0.081	0.038	1	0.000274126	1.19262	FALSE	3.56205	TRUE	Up	9.925e-05	FALSE
GINM1	0.00798684	0.144903	0.376	0.301	1	0.0144955	0.144903	FALSE	1.83877	TRUE	Up	7.987e-03	FALSE
GIPC1	5.03905e-27	-1.12511	0.354	0.543	8.4011e-23	5.32282e-25	-1.12511	FALSE	24.2739	TRUE	Down	5.039e-27	FALSE
GIT1	0.0186241	0.125423	0.432	0.358	1	0.0309083	0.125423	FALSE	1.50992	TRUE	Up	1.862e-02	FALSE
GJA1	5.69762e-08	1.33279	0.13	0.057	0.000949907	3.21362e-07	1.33279	FALSE	6.49301	TRUE	Up	5.698e-08	FALSE
GJB1	3.68767e-27	-1.87192	0.101	0.303	6.14808e-23	3.9649e-25	-1.87192	FALSE	24.4018	TRUE	Down	3.688e-27	TRUE	X
GJC1	0.000806285	0.860544	0.107	0.064	1	0.00183298	0.860544	FALSE	2.73684	TRUE	Up	8.063e-04	FALSE
GJC2	3.58222e-20	-1.88082	0.154	0.319	5.97228e-16	1.44271e-18	-1.88082	FALSE	17.8408	TRUE	Down	3.582e-20	FALSE
GKAP1	1.82231e-10	0.724113	0.336	0.201	3.03815e-06	1.65492e-09	0.724113	FALSE	8.78122	TRUE	Up	1.822e-10	FALSE
GLB1	0.0158893	-0.0848347	0.285	0.217	1	0.0268358	-0.0848347	FALSE	1.57129	TRUE	Down	1.589e-02	FALSE
GLCCI1	1.853e-07	0.809651	0.302	0.196	0.00308933	9.34809e-07	0.809651	FALSE	6.02928	TRUE	Up	1.853e-07	FALSE
GLCE	0.000263631	0.573879	0.334	0.255	1	0.000665842	0.573879	FALSE	3.17663	TRUE	Up	2.636e-04	FALSE
GLDN	1.81903e-12	-0.891835	0.079	0.198	3.03268e-08	2.35535e-11	-0.891835	FALSE	10.6279	TRUE	Down	1.819e-12	FALSE
GLG1	0.000786124	0.250879	0.301	0.222	1	0.00179256	0.250879	FALSE	2.74653	TRUE	Up	7.861e-04	FALSE
GLI3	6.77011e-11	2.56678	0.066	0.009	1.12871e-06	6.68792e-10	2.56678	FALSE	9.17471	TRUE	Up	6.770e-11	FALSE
GLIPR1L2	2.31129e-07	0.753007	0.096	0.036	0.00385339	1.13371e-06	0.753007	FALSE	5.9455	TRUE	Up	2.311e-07	FALSE
GLIPR2	5.35134e-05	-0.246154	0.056	0.111	0.892176	0.000157058	-0.246154	FALSE	3.80394	TRUE	Down	5.351e-05	FALSE
GLIS1	6.23746e-12	0.905426	0.229	0.107	1.03991e-07	7.33611e-11	0.905426	FALSE	10.1345	TRUE	Up	6.237e-12	FALSE
GLIS2	6.85231e-05	0.118496	0.187	0.113	1	0.000196746	0.118496	FALSE	3.70609	TRUE	Up	6.852e-05	FALSE
GLRA1	4.02364e-18	1.29732	0.205	0.067	6.70821e-14	1.24238e-16	1.29732	FALSE	15.9057	TRUE	Up	4.024e-18	FALSE
GLRA2	1.0719e-18	1.71854	0.143	0.029	1.78707e-14	3.52673e-17	1.71854	FALSE	16.4526	TRUE	Up	1.072e-18	TRUE	X
GLRA3	1.78796e-44	3.43953	0.253	0.031	2.98089e-40	1.26651e-41	3.43953	FALSE	40.8974	TRUE	Up	1.788e-44	FALSE
GLRA4	5.48686e-08	1.2559	0.056	0.011	0.00091477	3.10493e-07	1.2559	FALSE	6.50795	TRUE	Up	5.487e-08	TRUE	X
GLRB	8.9916e-08	0.426307	0.399	0.272	0.00149908	4.87343e-07	0.426307	FALSE	6.31217	TRUE	Up	8.992e-08	FALSE
GLRX	0.000396644	0.549415	0.176	0.116	1	0.000966488	0.549415	FALSE	3.0148	TRUE	Up	3.966e-04	FALSE
GLRX2	0.0160799	-0.00253385	0.149	0.107	1	0.027131	-0.00253385	FALSE	1.56653	TRUE	Down	1.608e-02	FALSE
GLRX3	1.18847e-05	0.383541	0.468	0.356	0.198142	4.00212e-05	0.383541	FALSE	4.39771	TRUE	Up	1.188e-05	FALSE
GLRX5	0.0315186	0.133146	0.206	0.16	1	0.0493495	0.133146	FALSE	1.30672	TRUE	Up	3.152e-02	FALSE
GLS	0.000430011	-0.751961	0.311	0.346	1	0.00103986	-0.751961	FALSE	2.98303	TRUE	Down	4.300e-04	FALSE
GLS2	0.00285	0.227289	0.371	0.291	1	0.00571503	0.227289	FALSE	2.24298	TRUE	Up	2.850e-03	FALSE
GLT1D1	2.38414e-07	0.304654	0.274	0.162	0.00397484	1.16659e-06	0.304654	FALSE	5.93308	TRUE	Up	2.384e-07	FALSE
GLT8D1	0.000487247	0.303664	0.207	0.138	1	0.00116602	0.303664	FALSE	2.93329	TRUE	Up	4.872e-04	FALSE
GLT8D2	2.81316e-06	0.808889	0.076	0.027	0.046901	1.09066e-05	0.808889	FALSE	4.96231	TRUE	Up	2.813e-06	FALSE
GLTP	1.13801e-05	-1.00614	0.104	0.171	0.18973	3.84403e-05	-1.00614	FALSE	4.41521	TRUE	Down	1.138e-05	FALSE
GLUD1	4.58044e-07	0.286004	0.318	0.201	0.00763651	2.10365e-06	0.286004	FALSE	5.67703	TRUE	Up	4.580e-07	FALSE
GLUL	0.00078341	-0.282299	0.488	0.522	1	0.00178738	-0.282299	FALSE	2.74778	TRUE	Down	7.834e-04	FALSE
GLYCTK	9.62794e-05	-0.822413	0.108	0.167	1	0.000266773	-0.822413	FALSE	3.57386	TRUE	Down	9.628e-05	FALSE
GLYR1	0.000888376	0.301096	0.317	0.238	1	0.00200109	0.301096	FALSE	2.69873	TRUE	Up	8.884e-04	FALSE
GM2A	2.87644e-10	-1.11761	0.091	0.192	4.7956e-06	2.52097e-09	-1.11761	FALSE	8.59843	TRUE	Down	2.876e-10	FALSE
GMCL1	0.0130188	0.5804	0.13	0.093	1	0.0224603	0.5804	FALSE	1.64858	TRUE	Up	1.302e-02	FALSE
GMDS	0.00243988	0.0589134	0.191	0.131	1	0.00496301	0.0589134	FALSE	2.30425	TRUE	Up	2.440e-03	FALSE
GMEB2	0.00937003	0.530804	0.131	0.092	1	0.0167534	0.530804	FALSE	1.7759	TRUE	Up	9.370e-03	FALSE
GMFB	1.82101e-06	0.704528	0.175	0.097	0.0303599	7.35599e-06	0.704528	FALSE	5.13336	TRUE	Up	1.821e-06	FALSE
GMNN	2.31211e-05	0.732216	0.119	0.061	0.385476	7.33856e-05	0.732216	FALSE	4.13439	TRUE	Up	2.312e-05	FALSE
GMPR	0.00320737	0.414149	0.103	0.063	1	0.00634936	0.414149	FALSE	2.19727	TRUE	Up	3.207e-03	FALSE
GMPS	0.000469211	0.283424	0.28	0.202	1	0.00112583	0.283424	FALSE	2.94853	TRUE	Up	4.692e-04	FALSE
GNA13	1.88534e-09	0.594153	0.331	0.198	3.14323e-05	1.40664e-08	0.594153	FALSE	7.85182	TRUE	Up	1.885e-09	FALSE
GNAI3	5.61646e-07	0.469148	0.334	0.222	0.00936376	2.52985e-06	0.469148	FALSE	5.5969	TRUE	Up	5.616e-07	FALSE
GNAL	1.01825e-11	0.688544	0.325	0.18	1.69762e-07	1.15786e-10	0.688544	FALSE	9.93634	TRUE	Up	1.018e-11	FALSE
GNAZ	0.00391066	0.126145	0.408	0.322	1	0.00759428	0.126145	FALSE	2.11951	TRUE	Up	3.911e-03	FALSE
GNB1L	0.025986	0.0198451	0.119	0.085	1	0.0415569	0.0198451	FALSE	1.38136	TRUE	Up	2.599e-02	FALSE
GNB3	1.08588e-15	0.924322	0.328	0.161	1.81037e-11	2.36031e-14	0.924322	FALSE	13.627	TRUE	Up	1.086e-15	FALSE
GNB4	0.00161621	-1.53649	0.025	0.054	1	0.00343192	-1.53649	FALSE	2.46446	TRUE	Down	1.616e-03	FALSE
GNB5	4.59499e-07	0.358353	0.69	0.574	0.00766077	2.10872e-06	0.358353	FALSE	5.67598	TRUE	Up	4.595e-07	FALSE
GNG10	2.01426e-09	0.859467	0.251	0.136	3.35818e-05	1.49174e-08	0.859467	FALSE	7.82631	TRUE	Up	2.014e-09	FALSE
GNG12	0.00081865	0.720754	0.068	0.034	1	0.00185828	0.720754	FALSE	2.73089	TRUE	Up	8.186e-04	FALSE
GNG2	1.2011e-27	1.34836	0.311	0.1	2.00247e-23	1.44636e-25	1.34836	FALSE	24.8397	TRUE	Up	1.201e-27	FALSE
GNG3	2.82003e-08	-0.548164	0.509	0.588	0.000470155	1.69794e-07	-0.548164	FALSE	6.77008	TRUE	Down	2.820e-08	FALSE
GNG4	3.26758e-11	0.796743	0.181	0.074	5.4477e-07	3.39501e-10	0.796743	FALSE	9.46916	TRUE	Up	3.268e-11	FALSE
GNG7	3.26448e-07	-1.09733	0.209	0.292	0.00544255	1.54677e-06	-1.09733	FALSE	5.81057	TRUE	Down	3.264e-07	FALSE
GNL1	0.0136045	-0.427565	0.325	0.357	1	0.0233702	-0.427565	FALSE	1.63134	TRUE	Down	1.360e-02	FALSE
GNL3	0.00123317	0.19222	0.356	0.269	1	0.00267758	0.19222	FALSE	2.57226	TRUE	Up	1.233e-03	FALSE
GNMT	7.53324e-10	0.781287	0.252	0.134	1.25594e-05	6.03963e-09	0.781287	FALSE	8.21899	TRUE	Up	7.533e-10	FALSE
GNPDA1	0.0121252	-0.0237012	0.185	0.134	1	0.0210574	-0.0237012	FALSE	1.6766	TRUE	Down	1.213e-02	FALSE
GNPDA2	2.50665e-08	0.682434	0.287	0.173	0.000417909	1.51455e-07	0.682434	FALSE	6.81972	TRUE	Up	2.507e-08	FALSE
GNPNAT1	4.63111e-09	0.856797	0.116	0.042	7.72099e-05	3.19403e-08	0.856797	FALSE	7.49566	TRUE	Up	4.631e-09	FALSE
GNPTG	0.000643364	-0.359613	0.543	0.565	1	0.00149708	-0.359613	FALSE	2.82476	TRUE	Down	6.434e-04	FALSE
GOLGA1	0.0211974	0.06334	0.313	0.248	1	0.0346349	0.06334	FALSE	1.46049	TRUE	Up	2.120e-02	FALSE
GOLGA2	0.000414972	0.278327	0.397	0.296	1	0.00100687	0.278327	FALSE	2.99703	TRUE	Up	4.150e-04	FALSE
GOLGA3	1.61896e-11	0.739199	0.515	0.38	2.69913e-07	1.78204e-10	0.739199	FALSE	9.74908	TRUE	Up	1.619e-11	FALSE
GOLGA7B	4.46109e-14	0.605185	0.636	0.477	7.43753e-10	7.60913e-13	0.605185	FALSE	12.1187	TRUE	Up	4.461e-14	FALSE
GOLGB1	0.00074435	0.200836	0.447	0.35	1	0.00170895	0.200836	FALSE	2.76727	TRUE	Up	7.443e-04	FALSE
GOLM1	3.79847e-08	0.445585	0.521	0.407	0.000633281	2.23128e-07	0.445585	FALSE	6.65145	TRUE	Up	3.798e-08	FALSE
GOLPH3	4.40459e-08	0.635133	0.435	0.309	0.000734334	2.55246e-07	0.635133	FALSE	6.59304	TRUE	Up	4.405e-08	FALSE
GOLPH3L	2.73862e-10	0.584119	0.268	0.144	4.56582e-06	2.41247e-09	0.584119	FALSE	8.61754	TRUE	Up	2.739e-10	FALSE
GOLT1B	0.00294332	-0.579096	0.264	0.302	1	0.00588469	-0.579096	FALSE	2.23028	TRUE	Down	2.943e-03	FALSE
GON7	5.37787e-05	0.562256	0.147	0.085	0.896598	0.000157798	0.562256	FALSE	3.8019	TRUE	Up	5.378e-05	FALSE
GOPC	8.09832e-06	0.40251	0.446	0.337	0.135015	2.83571e-05	0.40251	FALSE	4.54734	TRUE	Up	8.098e-06	FALSE
GORAB	0.00107771	0.412513	0.113	0.067	1	0.00237602	0.412513	FALSE	2.62415	TRUE	Up	1.078e-03	FALSE
GORASP2	5.15845e-05	0.25507	0.256	0.17	0.860016	0.000152101	0.25507	FALSE	3.81787	TRUE	Up	5.158e-05	FALSE
GOSR2	7.45753e-07	0.452602	0.395	0.277	0.0124332	3.25493e-06	0.452602	FALSE	5.48746	TRUE	Up	7.458e-07	FALSE
GOT1	4.92807e-05	-0.827179	0.378	0.422	0.821608	0.00014588	-0.827179	FALSE	3.83601	TRUE	Down	4.928e-05	FALSE
GOT2	0.0266579	-0.310054	0.395	0.423	1	0.0425241	-0.310054	FALSE	1.37136	TRUE	Down	2.666e-02	FALSE
GP1BB	0.000395522	0.164339	0.46	0.35	1	0.000964145	0.164339	FALSE	3.01586	TRUE	Up	3.955e-04	FALSE
GP6	2.46478e-05	0.561249	0.146	0.081	0.410928	7.77597e-05	0.561249	FALSE	4.10925	TRUE	Up	2.465e-05	FALSE
GPALPP1	1.17993e-10	0.54737	0.499	0.353	1.96717e-06	1.10832e-09	0.54737	FALSE	8.95533	TRUE	Up	1.180e-10	FALSE
GPAM	0.000151897	0.185744	0.099	0.051	1	0.000403338	0.185744	FALSE	3.39433	TRUE	Up	1.519e-04	FALSE
GPAT3	0.000576447	-0.839536	0.086	0.133	1	0.0013571	-0.839536	FALSE	2.86739	TRUE	Down	5.764e-04	FALSE
GPAT4	3.75686e-08	0.631174	0.399	0.271	0.000626344	2.21007e-07	0.631174	FALSE	6.65559	TRUE	Up	3.757e-08	FALSE
GPATCH11	0.00206904	0.0521057	0.109	0.066	1	0.00427878	0.0521057	FALSE	2.36868	TRUE	Up	2.069e-03	FALSE
GPATCH2L	7.85217e-05	0.337023	0.516	0.406	1	0.000222642	0.337023	FALSE	3.65239	TRUE	Up	7.852e-05	FALSE
GPBP1	8.32526e-19	0.781363	0.543	0.34	1.38799e-14	2.79256e-17	0.781363	FALSE	16.554	TRUE	Up	8.325e-19	FALSE
GPBP1L1	5.80746e-09	0.419726	0.421	0.281	9.6822e-05	3.93769e-08	0.419726	FALSE	7.40476	TRUE	Up	5.807e-09	FALSE
GPC1	2.9505e-10	-0.700489	0.567	0.606	4.91907e-06	2.58024e-09	-0.700489	FALSE	8.58834	TRUE	Down	2.950e-10	FALSE
GPC5	4.5576e-09	-1.65508	0.106	0.195	7.59844e-05	3.14514e-08	-1.65508	FALSE	7.50236	TRUE	Down	4.558e-09	FALSE
GPC6	0.000101123	1.05326	0.088	0.043	1	0.000278654	1.05326	FALSE	3.55493	TRUE	Up	1.011e-04	FALSE
GPCPD1	8.71369e-05	-0.805018	0.162	0.228	1	0.000244112	-0.805018	FALSE	3.61241	TRUE	Down	8.714e-05	FALSE
GPD1	7.10241e-20	-2.18462	0.063	0.209	1.18411e-15	2.7859e-18	-2.18462	FALSE	17.555	TRUE	Down	7.102e-20	FALSE
GPD1L	0.0197195	0.389108	0.221	0.174	1	0.032529	0.389108	FALSE	1.48773	TRUE	Up	1.972e-02	FALSE
GPD2	9.91095e-08	0.170783	0.209	0.11	0.00165235	5.31615e-07	0.170783	FALSE	6.2744	TRUE	Up	9.911e-08	FALSE
GPIHBP1	1.64736e-12	-1.41931	0.039	0.134	2.74648e-08	2.15157e-11	-1.41931	FALSE	10.6672	TRUE	Down	1.647e-12	FALSE
GPKOW	2.30153e-05	0.234957	0.327	0.226	0.38371	7.31459e-05	0.234957	FALSE	4.13581	TRUE	Up	2.302e-05	TRUE	X
GPM6A	0.000154855	0.221917	0.654	0.526	1	0.000410108	0.221917	FALSE	3.3871	TRUE	Up	1.549e-04	FALSE
GPM6B	1.36547e-14	-1.04783	0.447	0.558	2.27652e-10	2.54931e-13	-1.04783	FALSE	12.5936	TRUE	Down	1.365e-14	TRUE	X
GPN1	7.05858e-08	0.572297	0.182	0.092	0.00117681	3.90443e-07	0.572297	FALSE	6.40844	TRUE	Up	7.059e-08	FALSE
GPN2	2.81671e-05	0.333771	0.245	0.159	0.469603	8.78045e-05	0.333771	FALSE	4.05648	TRUE	Up	2.817e-05	FALSE
GPN3	0.00474356	0.378298	0.142	0.096	1	0.00904687	0.378298	FALSE	2.0435	TRUE	Up	4.744e-03	FALSE
GPR108	0.00512283	0.203089	0.226	0.168	1	0.00969568	0.203089	FALSE	2.01342	TRUE	Up	5.123e-03	FALSE
GPR12	3.50576e-08	0.898513	0.142	0.063	0.00058448	2.07474e-07	0.898513	FALSE	6.68304	TRUE	Up	3.506e-08	FALSE
GPR135	4.672e-15	0.706243	0.397	0.22	7.78917e-11	9.25333e-14	0.706243	FALSE	13.0337	TRUE	Up	4.672e-15	FALSE
GPR137	0.00883676	-0.607032	0.25	0.287	1	0.0158943	-0.607032	FALSE	1.79876	TRUE	Down	8.837e-03	FALSE
GPR161	0.0287314	0.176115	0.159	0.121	1	0.0454591	0.176115	FALSE	1.34238	TRUE	Up	2.873e-02	FALSE
GPR162	8.25522e-12	0.499242	0.635	0.508	1.37631e-07	9.51286e-11	0.499242	FALSE	10.0217	TRUE	Up	8.255e-12	FALSE
GPR176	9.77892e-06	0.307023	0.168	0.094	0.163034	3.35588e-05	0.307023	FALSE	4.47419	TRUE	Up	9.779e-06	FALSE
GPR179	1.73326e-14	2.11658	0.114	0.024	2.88968e-10	3.18654e-13	2.11658	FALSE	12.4967	TRUE	Up	1.733e-14	FALSE
GPR180	6.79879e-07	0.418978	0.251	0.152	0.0113349	3.01218e-06	0.418978	FALSE	5.52112	TRUE	Up	6.799e-07	FALSE
GPR19	1.10404e-06	0.889798	0.136	0.066	0.0184066	4.65995e-06	0.889798	FALSE	5.33162	TRUE	Up	1.104e-06	FALSE
GPR26	5.46128e-09	1.14575	0.086	0.024	9.10504e-05	3.71762e-08	1.14575	FALSE	7.42973	TRUE	Up	5.461e-09	FALSE
GPR27	7.7503e-17	1.0276	0.273	0.114	1.29213e-12	2.01575e-15	1.0276	FALSE	14.6956	TRUE	Up	7.750e-17	FALSE
GPR3	0.0126492	-0.725154	0.061	0.091	1	0.0218885	-0.725154	FALSE	1.65978	TRUE	Down	1.265e-02	FALSE
GPR35	0.00567041	0.137109	0.115	0.075	1	0.0106327	0.137109	FALSE	1.97336	TRUE	Up	5.670e-03	FALSE
GPR37	2.72719e-06	-0.551402	0.158	0.248	0.0454677	1.06075e-05	-0.551402	FALSE	4.97439	TRUE	Down	2.727e-06	FALSE
GPR37L1	2.77525e-13	-1.38993	0.126	0.256	4.6269e-09	4.20372e-12	-1.38993	FALSE	11.3764	TRUE	Down	2.775e-13	FALSE
GPR45	1.84887e-06	1.01461	0.07	0.023	0.0308244	7.44619e-06	1.01461	FALSE	5.12807	TRUE	Up	1.849e-06	FALSE
GPR62	1.02655e-05	-1.52299	0.033	0.081	0.171146	3.50289e-05	-1.52299	FALSE	4.45557	TRUE	Down	1.027e-05	FALSE
GPR68	1.44211e-09	1.47723	0.121	0.044	2.40429e-05	1.09564e-08	1.47723	FALSE	7.96033	TRUE	Up	1.442e-09	FALSE
GPR83	9.81715e-06	1.53651	0.067	0.024	0.163671	3.36708e-05	1.53651	FALSE	4.47275	TRUE	Up	9.817e-06	FALSE
GPR85	1.02586e-05	0.692449	0.159	0.088	0.171031	3.50152e-05	0.692449	FALSE	4.45574	TRUE	Up	1.026e-05	FALSE
GPR89B	1.80593e-07	0.395661	0.218	0.12	0.00301085	9.12973e-07	0.395661	FALSE	6.03954	TRUE	Up	1.806e-07	FALSE
GPRASP1	0.00243696	0.161619	0.726	0.665	1	0.00495791	0.161619	FALSE	2.3047	TRUE	Up	2.437e-03	TRUE	X
GPRASP2	0.000463558	0.276005	0.392	0.303	1	0.00111354	0.276005	FALSE	2.95329	TRUE	Up	4.636e-04	TRUE	X
GPRC5B	1.43187e-14	-0.855285	0.57	0.652	2.38722e-10	2.6609e-13	-0.855285	FALSE	12.575	TRUE	Down	1.432e-14	FALSE
GPRC5C	0.00541484	-0.501179	0.076	0.114	1	0.0101804	-0.501179	FALSE	1.99224	TRUE	Down	5.415e-03	FALSE
GPRIN1	2.84301e-17	0.772222	0.406	0.215	4.73987e-13	7.88838e-16	0.772222	FALSE	15.103	TRUE	Up	2.843e-17	FALSE
GPRIN2	2.52538e-09	0.636149	0.224	0.115	4.21031e-05	1.82427e-08	0.636149	FALSE	7.73891	TRUE	Up	2.525e-09	FALSE
GPRIN3	7.95595e-27	1.21584	0.368	0.143	1.32642e-22	8.05089e-25	1.21584	FALSE	24.0942	TRUE	Up	7.956e-27	FALSE
GPS2	3.80507e-06	0.305792	0.441	0.32	0.0634381	1.43503e-05	0.305792	FALSE	4.84314	TRUE	Up	3.805e-06	FALSE
GPT	3.52437e-06	0.389315	0.107	0.048	0.0587582	1.33881e-05	0.389315	FALSE	4.87328	TRUE	Up	3.524e-06	FALSE
GPX3	5.70251e-07	0.786631	0.185	0.102	0.00950723	2.56613e-06	0.786631	FALSE	5.59072	TRUE	Up	5.703e-07	FALSE
GPX7	1.72581e-05	0.861648	0.098	0.046	0.287726	5.62592e-05	0.861648	FALSE	4.24981	TRUE	Up	1.726e-05	FALSE
GRAMD1A	3.04152e-05	0.287559	0.364	0.266	0.507082	9.42753e-05	0.287559	FALSE	4.0256	TRUE	Up	3.042e-05	FALSE
GRAMD4	6.42861e-13	0.915696	0.296	0.154	1.07178e-08	9.08456e-12	0.915696	FALSE	11.0417	TRUE	Up	6.429e-13	FALSE
GREB1L	2.88651e-05	0.8619	0.171	0.102	0.481239	8.98872e-05	0.8619	FALSE	4.0463	TRUE	Up	2.887e-05	FALSE
GREM2	0.00225283	-0.283567	0.282	0.2	1	0.00462392	-0.283567	FALSE	2.33499	TRUE	Down	2.253e-03	FALSE
GRHL1	0.000176012	0.811824	0.088	0.044	1	0.000460669	0.811824	FALSE	3.33661	TRUE	Up	1.760e-04	FALSE
GRHPR	0.0116067	-0.424093	0.334	0.364	1	0.0202679	-0.424093	FALSE	1.69319	TRUE	Down	1.161e-02	FALSE
GRIA1	7.22929e-54	1.74895	0.512	0.182	1.20527e-49	1.08819e-50	1.74895	FALSE	49.9633	TRUE	Up	7.229e-54	FALSE
GRIA2	2.48538e-31	0.937939	0.698	0.509	4.14362e-27	4.40131e-29	0.937939	FALSE	28.3564	TRUE	Up	2.485e-31	FALSE
GRIA3	0.000118429	0.284697	0.386	0.289	1	0.000321561	0.284697	FALSE	3.49274	TRUE	Up	1.184e-04	TRUE	X
GRIA4	0.0270049	0.105385	0.618	0.549	1	0.0429979	0.105385	FALSE	1.36655	TRUE	Up	2.700e-02	FALSE
GRID1	0.0110772	0.100625	0.266	0.205	1	0.0194478	0.100625	FALSE	1.71113	TRUE	Up	1.108e-02	FALSE
GRID2	2.63413e-08	0.139011	0.27	0.153	0.000439162	1.5876e-07	0.139011	FALSE	6.79926	TRUE	Up	2.634e-08	FALSE
GRIK1	0.00010606	-0.882729	0.331	0.382	1	0.000290597	-0.882729	FALSE	3.53671	TRUE	Down	1.061e-04	FALSE
GRIK2	2.61627e-17	0.671868	0.616	0.434	4.36184e-13	7.32677e-16	0.671868	FALSE	15.1351	TRUE	Up	2.616e-17	FALSE
GRIK5	2.47965e-09	0.448623	0.278	0.154	4.13407e-05	1.79771e-08	0.448623	FALSE	7.74528	TRUE	Up	2.480e-09	FALSE
GRIN1	6.5053e-13	0.513278	0.836	0.79	1.08456e-08	9.17293e-12	0.513278	FALSE	11.0375	TRUE	Up	6.505e-13	FALSE
GRIN2A	0.000626592	0.353583	0.238	0.171	1	0.00146343	0.353583	FALSE	2.83463	TRUE	Up	6.266e-04	FALSE
GRIN2B	4.07217e-17	0.887398	0.382	0.197	6.78913e-13	1.10196e-15	0.887398	FALSE	14.9578	TRUE	Up	4.072e-17	FALSE
GRIN2C	6.54363e-09	-0.572909	0.222	0.35	0.000109095	4.40954e-08	-0.572909	FALSE	7.35561	TRUE	Down	6.544e-09	FALSE
GRIN2D	2.12391e-30	1.85497	0.278	0.074	3.54098e-26	3.19702e-28	1.85497	FALSE	27.4953	TRUE	Up	2.124e-30	FALSE
GRIN3A	4.20005e-06	0.802062	0.199	0.119	0.0700233	1.56779e-05	0.802062	FALSE	4.80471	TRUE	Up	4.200e-06	FALSE
GRINA	0.00159719	-0.288387	0.692	0.728	1	0.00339512	-0.288387	FALSE	2.46914	TRUE	Down	1.597e-03	FALSE
GRIP1	1.49878e-12	1.10065	0.209	0.09	2.49876e-08	1.97535e-11	1.10065	FALSE	10.7044	TRUE	Up	1.499e-12	FALSE
GRIP2	3.90919e-18	0.631345	0.434	0.221	6.5174e-14	1.21014e-16	0.631345	FALSE	15.9172	TRUE	Up	3.909e-18	FALSE
GRK5	0.0012384	0.164473	0.195	0.132	1	0.00268651	0.164473	FALSE	2.57081	TRUE	Up	1.238e-03	FALSE
GRM1	2.50077e-09	0.340992	0.294	0.163	4.16928e-05	1.81084e-08	0.340992	FALSE	7.74212	TRUE	Up	2.501e-09	FALSE
GRM4	0.00410027	-0.195229	0.453	0.358	1	0.00792035	-0.195229	FALSE	2.10126	TRUE	Down	4.100e-03	FALSE
GRM5	0.0141238	-0.0258579	0.209	0.155	1	0.0241649	-0.0258579	FALSE	1.61681	TRUE	Down	1.412e-02	FALSE
GRM7	2.63454e-12	0.607291	0.256	0.12	4.3923e-08	3.31852e-11	0.607291	FALSE	10.4791	TRUE	Up	2.635e-12	FALSE
GRSF1	0.000815603	0.26886	0.346	0.263	1	0.00185256	0.26886	FALSE	2.73223	TRUE	Up	8.156e-04	FALSE
GRWD1	6.95448e-09	0.523547	0.273	0.155	0.000115945	4.64997e-08	0.523547	FALSE	7.33255	TRUE	Up	6.954e-09	FALSE
GSDMB	1.45983e-15	1.05726	0.282	0.127	2.43382e-11	3.11688e-14	1.05726	FALSE	13.5063	TRUE	Up	1.460e-15	FALSE
GSE1	0.000163246	0.311062	0.333	0.241	1	0.000430421	0.311062	FALSE	3.36611	TRUE	Up	1.632e-04	FALSE
GSKIP	0.00357191	-0.0905283	0.126	0.08	1	0.00699852	-0.0905283	FALSE	2.15499	TRUE	Down	3.572e-03	FALSE
GSN	1.80615e-20	-1.19479	0.342	0.519	3.01121e-16	7.52582e-19	-1.19479	FALSE	18.1234	TRUE	Down	1.806e-20	FALSE
GSPT2	8.52429e-11	0.693203	0.205	0.094	1.42117e-06	8.25156e-10	0.693203	FALSE	9.08346	TRUE	Up	8.524e-11	TRUE	X
GSS	2.3294e-07	-0.721473	0.166	0.259	0.00388358	1.1412e-06	-0.721473	FALSE	5.94264	TRUE	Down	2.329e-07	FALSE
GSTA4	0.0168033	0.0892174	0.441	0.36	1	0.0282054	0.0892174	FALSE	1.54967	TRUE	Up	1.680e-02	FALSE
GSTM3	2.71244e-09	0.432844	0.378	0.235	4.52218e-05	1.94888e-08	0.432844	FALSE	7.71022	TRUE	Up	2.712e-09	FALSE
GSTO1	1.01289e-09	0.539465	0.281	0.154	1.6887e-05	7.9306e-09	0.539465	FALSE	8.10069	TRUE	Up	1.013e-09	FALSE
GSTP1	0.00111994	-0.441527	0.426	0.462	1	0.00245809	-0.441527	FALSE	2.6094	TRUE	Down	1.120e-03	FALSE
GSTZ1	2.82941e-07	-1.50614	0.044	0.107	0.0047172	1.35939e-06	-1.50614	FALSE	5.86666	TRUE	Down	2.829e-07	FALSE
GTF2A1	0.000130502	0.293361	0.332	0.245	1	0.000350938	0.293361	FALSE	3.45477	TRUE	Up	1.305e-04	FALSE
GTF2A2	3.29374e-06	0.482916	0.242	0.15	0.0549132	1.25835e-05	0.482916	FALSE	4.9002	TRUE	Up	3.294e-06	FALSE
GTF2B	0.000909698	0.28242	0.188	0.127	1	0.002043	0.28242	FALSE	2.68973	TRUE	Up	9.097e-04	FALSE
GTF2E2	2.15932e-06	0.473961	0.265	0.165	0.0360002	8.55646e-06	0.473961	FALSE	5.06771	TRUE	Up	2.159e-06	FALSE
GTF2F1	0.000940303	0.172487	0.447	0.346	1	0.00210467	0.172487	FALSE	2.67682	TRUE	Up	9.403e-04	FALSE
GTF2F2	8.9687e-06	0.140361	0.177	0.1	0.149526	3.10081e-05	0.140361	FALSE	4.50853	TRUE	Up	8.969e-06	FALSE
GTF2H1	0.00822271	0.228829	0.317	0.248	1	0.0148631	0.228829	FALSE	1.82789	TRUE	Up	8.223e-03	FALSE
GTF2H4	1.59362e-08	0.468067	0.453	0.318	0.000265688	1.00116e-07	0.468067	FALSE	6.9995	TRUE	Up	1.594e-08	FALSE
GTF2H5	0.000208565	0.671707	0.132	0.077	1	0.000538149	0.671707	FALSE	3.2691	TRUE	Up	2.086e-04	FALSE
GTF2I	1.85429e-06	0.344295	0.422	0.295	0.0309147	7.45554e-06	0.344295	FALSE	5.12752	TRUE	Up	1.854e-06	FALSE
GTF2IRD1	0.00899962	0.144889	0.418	0.342	1	0.0161414	0.144889	FALSE	1.79206	TRUE	Up	9.000e-03	FALSE
GTF3A	0.00965396	0.0122103	0.156	0.109	1	0.0172074	0.0122103	FALSE	1.76429	TRUE	Up	9.654e-03	FALSE
GTF3C1	7.48197e-06	0.328506	0.524	0.408	0.124739	2.63598e-05	0.328506	FALSE	4.57906	TRUE	Up	7.482e-06	FALSE
GTF3C3	1.37706e-10	0.529454	0.435	0.28	2.29583e-06	1.27387e-09	0.529454	FALSE	8.89488	TRUE	Up	1.377e-10	FALSE
GTF3C4	3.65986e-07	0.994257	0.167	0.088	0.00610172	1.71955e-06	0.994257	FALSE	5.76459	TRUE	Up	3.660e-07	FALSE
GTF3C5	0.0122473	0.0904979	0.293	0.227	1	0.0212449	0.0904979	FALSE	1.67275	TRUE	Up	1.225e-02	FALSE
GTF3C6	0.0189154	-0.0846946	0.132	0.094	1	0.0313314	-0.0846946	FALSE	1.50402	TRUE	Down	1.892e-02	FALSE
GTPBP10	5.32101e-07	0.582425	0.274	0.171	0.00887118	2.40795e-06	0.582425	FALSE	5.61835	TRUE	Up	5.321e-07	FALSE
GTPBP2	0.00327282	0.162232	0.331	0.254	1	0.00646616	0.162232	FALSE	2.18935	TRUE	Up	3.273e-03	FALSE
GTPBP6	0.0313338	-0.00658762	0.503	0.424	1	0.0490858	-0.00658762	FALSE	1.30904	TRUE	Down	3.133e-02	TRUE	X;Y
GUCY1A1	4.00693e-05	0.611364	0.241	0.162	0.668035	0.000120901	0.611364	FALSE	3.91757	TRUE	Up	4.007e-05	FALSE
GUCY1A2	0.00367787	0.256935	0.222	0.162	1	0.00718626	0.256935	FALSE	2.1435	TRUE	Up	3.678e-03	FALSE
GUCY1B1	0.000453569	0.270269	0.414	0.324	1	0.00109064	0.270269	FALSE	2.96232	TRUE	Up	4.536e-04	FALSE
GUF1	8.38167e-05	0.500052	0.173	0.106	1	0.000236043	0.500052	FALSE	3.62701	TRUE	Up	8.382e-05	FALSE
GULP1	0.0226502	-0.222397	0.168	0.207	1	0.0367791	-0.222397	FALSE	1.4344	TRUE	Down	2.265e-02	FALSE
GUSB	0.0246501	0.122967	0.281	0.225	1	0.0396575	0.122967	FALSE	1.40167	TRUE	Up	2.465e-02	FALSE
GVQW3	6.79457e-13	0.867697	0.338	0.184	1.13279e-08	9.55843e-12	0.867697	FALSE	11.0196	TRUE	Up	6.795e-13	FALSE
GXYLT1	0.000295569	0.842872	0.092	0.049	1	0.000738433	0.842872	FALSE	3.13169	TRUE	Up	2.956e-04	FALSE
GYG1	0.0302117	0.0700661	0.109	0.077	1	0.0475195	0.0700661	FALSE	1.32313	TRUE	Up	3.021e-02	FALSE
GYG2	1.83548e-10	0.83422	0.139	0.051	3.06011e-06	1.66563e-09	0.83422	FALSE	8.77842	TRUE	Up	1.835e-10	TRUE	X
GZMM	1.29483e-07	0.889312	0.077	0.023	0.00215873	6.7822e-07	0.889312	FALSE	6.16863	TRUE	Up	1.295e-07	FALSE
H1FX	4.65902e-05	0.240848	0.591	0.493	0.776752	0.000138563	0.240848	FALSE	3.85835	TRUE	Up	4.659e-05	FALSE
H2AFX	2.10337e-05	0.156746	0.26	0.167	0.350674	6.7328e-05	0.156746	FALSE	4.1718	TRUE	Up	2.103e-05	FALSE
H2AFZ	3.93724e-05	0.503851	0.149	0.085	0.656416	0.000119276	0.503851	FALSE	3.92345	TRUE	Up	3.937e-05	FALSE
H3F3A	0.00968909	0.183716	0.484	0.398	1	0.0172592	0.183716	FALSE	1.76298	TRUE	Up	9.689e-03	FALSE
H3F3B	0.0205523	0.399522	0.189	0.146	1	0.0337181	0.399522	FALSE	1.47214	TRUE	Up	2.055e-02	FALSE
H6PD	0.0220211	-0.853486	0.081	0.11	1	0.0358592	-0.853486	FALSE	1.4454	TRUE	Down	2.202e-02	FALSE
HABP4	4.38185e-05	-0.483754	0.512	0.558	0.730541	0.000130971	-0.483754	FALSE	3.88282	TRUE	Down	4.382e-05	FALSE
HACD1	0.00117022	0.332907	0.085	0.047	1	0.00255055	0.332907	FALSE	2.59337	TRUE	Up	1.170e-03	FALSE
HACE1	0.00397261	0.109385	0.408	0.325	1	0.00769598	0.109385	FALSE	2.11374	TRUE	Up	3.973e-03	FALSE
HACL1	0.000587149	0.292773	0.168	0.108	1	0.00138014	0.292773	FALSE	2.86008	TRUE	Up	5.871e-04	FALSE
HADH	0.000469125	0.306686	0.22	0.15	1	0.00112583	0.306686	FALSE	2.94853	TRUE	Up	4.691e-04	FALSE
HADHA	2.75052e-06	-0.79079	0.255	0.33	0.0458567	1.0681e-05	-0.79079	FALSE	4.97139	TRUE	Down	2.751e-06	FALSE
HADHB	0.0101798	-0.354589	0.162	0.204	1	0.0180325	-0.354589	FALSE	1.74394	TRUE	Down	1.018e-02	FALSE
HAGHL	0.0051232	-0.431026	0.439	0.452	1	0.00969568	-0.431026	FALSE	2.01342	TRUE	Down	5.123e-03	FALSE
HAP1	3.1842e-19	1.34462	0.328	0.158	5.3087e-15	1.12117e-17	1.34462	FALSE	16.9503	TRUE	Up	3.184e-19	FALSE
HAPLN2	2.08698e-20	-0.997007	0.181	0.374	3.47942e-16	8.66603e-19	-0.997007	FALSE	18.0622	TRUE	Down	2.087e-20	FALSE
HARBI1	3.89693e-05	0.498798	0.103	0.05	0.649697	0.000118234	0.498798	FALSE	3.92726	TRUE	Up	3.897e-05	FALSE
HAS1	6.52979e-05	0.909112	0.081	0.037	1	0.000188249	0.909112	FALSE	3.72527	TRUE	Up	6.530e-05	FALSE
HAS3	0.00333357	1.3108	0.06	0.032	1	0.00657003	1.3108	FALSE	2.18243	TRUE	Up	3.334e-03	FALSE
HAT1	0.00519864	0.154874	0.159	0.111	1	0.00981684	0.154874	FALSE	2.00803	TRUE	Up	5.199e-03	FALSE
HAUS3	5.16368e-18	1.10308	0.344	0.168	8.60889e-14	1.58222e-16	1.10308	FALSE	15.8007	TRUE	Up	5.164e-18	FALSE
HAUS6	0.000136182	0.426288	0.132	0.075	1	0.000364911	0.426288	FALSE	3.43781	TRUE	Up	1.362e-04	FALSE
HAUS8	0.000925163	0.79702	0.053	0.023	1	0.00207387	0.79702	FALSE	2.68322	TRUE	Up	9.252e-04	FALSE
HAVCR2	1.79327e-07	-1.39041	0.062	0.133	0.00298973	9.06952e-07	-1.39041	FALSE	6.04242	TRUE	Down	1.793e-07	FALSE
HBA2	7.78032e-16	-1.83974	0.035	0.146	1.29713e-11	1.72542e-14	-1.83974	FALSE	13.7631	TRUE	Down	7.780e-16	FALSE
HBB	2.08179e-08	-1.71494	0.023	0.084	0.000347077	1.27577e-07	-1.71494	FALSE	6.89423	TRUE	Down	2.082e-08	FALSE
HBEGF	0.000451811	-0.920454	0.114	0.166	1	0.00108749	-0.920454	FALSE	2.96358	TRUE	Down	4.518e-04	FALSE
HBP1	3.0524e-07	0.469569	0.356	0.237	0.00508895	1.45738e-06	0.469569	FALSE	5.83643	TRUE	Up	3.052e-07	FALSE
HBS1L	0.0200241	-0.122821	0.672	0.658	1	0.0329547	-0.122821	FALSE	1.48208	TRUE	Down	2.002e-02	FALSE
HCLS1	0.000161129	-0.935491	0.03	0.068	1	0.000425041	-0.935491	FALSE	3.37157	TRUE	Down	1.611e-04	FALSE
HCN2	3.09273e-45	-1.2315	0.589	0.751	5.1562e-41	2.66019e-42	-1.2315	FALSE	41.5751	TRUE	Down	3.093e-45	FALSE
HCN3	0.000269626	0.272514	0.392	0.288	1	0.000679112	0.272514	FALSE	3.16806	TRUE	Up	2.696e-04	FALSE
HCN4	4.87187e-07	1.15287	0.115	0.05	0.00812239	2.22561e-06	1.15287	FALSE	5.65255	TRUE	Up	4.872e-07	FALSE
HCRTR2	4.12994e-07	-2.49788	0.009	0.05	0.00688543	1.915e-06	-2.49788	FALSE	5.71783	TRUE	Down	4.130e-07	FALSE
HDAC1	4.56627e-08	0.544571	0.226	0.121	0.000761289	2.63601e-07	0.544571	FALSE	6.57905	TRUE	Up	4.566e-08	FALSE
HDAC10	4.63911e-12	0.694535	0.273	0.135	7.73432e-08	5.56971e-11	0.694535	FALSE	10.2542	TRUE	Up	4.639e-12	FALSE
HDAC11	0.0237991	-0.325311	0.263	0.298	1	0.0384374	-0.325311	FALSE	1.41525	TRUE	Down	2.380e-02	FALSE
HDAC2	0.00197457	0.773093	0.13	0.086	1	0.00410245	0.773093	FALSE	2.38696	TRUE	Up	1.975e-03	FALSE
HDAC3	0.00112133	0.136666	0.329	0.245	1	0.00246002	0.136666	FALSE	2.60906	TRUE	Up	1.121e-03	FALSE
HDAC7	0.00489103	0.20502	0.418	0.336	1	0.00929866	0.20502	FALSE	2.03158	TRUE	Up	4.891e-03	FALSE
HDAC8	6.64781e-05	0.361274	0.332	0.237	1	0.000191423	0.361274	FALSE	3.71801	TRUE	Up	6.648e-05	TRUE	X
HDAC9	0.0117235	0.320911	0.349	0.288	1	0.0204423	0.320911	FALSE	1.68947	TRUE	Up	1.172e-02	FALSE
HDGFL3	5.39423e-10	0.610492	0.535	0.39	8.99326e-06	4.45275e-09	0.610492	FALSE	8.35137	TRUE	Up	5.394e-10	FALSE
HDHD2	8.618e-05	-0.674729	0.412	0.46	1	0.000241963	-0.674729	FALSE	3.61625	TRUE	Down	8.618e-05	FALSE
HDHD3	1.33197e-05	0.47676	0.214	0.131	0.222066	4.44405e-05	0.47676	FALSE	4.35222	TRUE	Up	1.332e-05	FALSE
HDHD5	6.56904e-10	0.520665	0.332	0.193	1.09519e-05	5.32331e-09	0.520665	FALSE	8.27382	TRUE	Up	6.569e-10	FALSE
HDX	0.0276522	0.36731	0.169	0.129	1	0.0438951	0.36731	FALSE	1.35758	TRUE	Up	2.765e-02	TRUE	X
HEATR1	7.99941e-05	0.376603	0.237	0.158	1	0.000226443	0.376603	FALSE	3.64504	TRUE	Up	7.999e-05	FALSE
HEATR4	0.00165313	0.0781415	0.063	0.032	1	0.00350413	0.0781415	FALSE	2.45542	TRUE	Up	1.653e-03	FALSE
HEATR6	3.20438e-11	0.83338	0.247	0.121	5.34235e-07	3.33799e-10	0.83338	FALSE	9.47651	TRUE	Up	3.204e-11	FALSE
HEBP1	0.0204714	0.0667626	0.189	0.142	1	0.0336083	0.0667626	FALSE	1.47355	TRUE	Up	2.047e-02	FALSE
HEBP2	0.00231604	0.488913	0.195	0.138	1	0.00473752	0.488913	FALSE	2.32445	TRUE	Up	2.316e-03	FALSE
HECTD1	2.0119e-06	0.415998	0.355	0.243	0.0335424	8.04092e-06	0.415998	FALSE	5.09469	TRUE	Up	2.012e-06	FALSE
HECTD2	2.15466e-12	0.622622	0.324	0.171	3.59225e-08	2.7544e-11	0.622622	FALSE	10.56	TRUE	Up	2.155e-12	FALSE
HECTD4	4.09602e-05	0.25231	0.69	0.618	0.682888	0.000123403	0.25231	FALSE	3.90867	TRUE	Up	4.096e-05	FALSE
HEG1	8.72117e-05	-1.22892	0.035	0.076	1	0.000244233	-1.22892	FALSE	3.6122	TRUE	Down	8.721e-05	FALSE
HELLS	9.46948e-21	1.17425	0.343	0.157	1.57875e-16	4.11666e-19	1.17425	FALSE	18.3855	TRUE	Up	9.469e-21	FALSE
HELQ	1.25413e-06	0.445446	0.21	0.12	0.0209089	5.23476e-06	0.445446	FALSE	5.2811	TRUE	Up	1.254e-06	FALSE
HELZ	1.33798e-08	0.463158	0.38	0.248	0.000223068	8.50237e-08	0.463158	FALSE	7.07046	TRUE	Up	1.338e-08	FALSE
HENMT1	0.000235655	0.342376	0.113	0.063	1	0.000601475	0.342376	FALSE	3.22078	TRUE	Up	2.357e-04	FALSE
HEPACAM	2.22636e-14	-1.19723	0.232	0.375	3.71178e-10	4.0021e-13	-1.19723	FALSE	12.3977	TRUE	Down	2.226e-14	FALSE
HERC2	0.00096003	-0.479	0.382	0.421	1	0.00214404	-0.479	FALSE	2.66877	TRUE	Down	9.600e-04	FALSE
HERC4	1.48995e-15	0.860516	0.461	0.288	2.48405e-11	3.17557e-14	0.860516	FALSE	13.4982	TRUE	Up	1.490e-15	FALSE
HERC6	2.52416e-09	0.878425	0.224	0.116	4.20828e-05	1.82427e-08	0.878425	FALSE	7.73891	TRUE	Up	2.524e-09	FALSE
HERPUD1	0.00297016	0.13534	0.338	0.259	1	0.00593243	0.13534	FALSE	2.22677	TRUE	Up	2.970e-03	FALSE
HERPUD2	1.86574e-07	0.450022	0.379	0.252	0.00311057	9.40448e-07	0.450022	FALSE	6.02667	TRUE	Up	1.866e-07	FALSE
HES4	0.000202903	0.251749	0.295	0.207	1	0.000524552	0.251749	FALSE	3.28021	TRUE	Up	2.029e-04	FALSE
HES6	0.00269397	-1.01675	0.103	0.144	1	0.00542488	-1.01675	FALSE	2.26561	TRUE	Down	2.694e-03	FALSE
HEXB	0.00129747	0.448831	0.169	0.113	1	0.00280506	0.448831	FALSE	2.55206	TRUE	Up	1.297e-03	FALSE
HEXIM1	1.41673e-06	0.34937	0.379	0.267	0.0236197	5.85361e-06	0.34937	FALSE	5.23258	TRUE	Up	1.417e-06	FALSE
HEY1	0.000196514	0.242881	0.144	0.086	1	0.000509894	0.242881	FALSE	3.29252	TRUE	Up	1.965e-04	FALSE
HGFAC	2.14571e-20	2.06454	0.131	0.019	3.57732e-16	8.87924e-19	2.06454	FALSE	18.0516	TRUE	Up	2.146e-20	FALSE
HGH1	0.00521642	0.102533	0.257	0.191	1	0.00984578	0.102533	FALSE	2.00675	TRUE	Up	5.216e-03	FALSE
HGSNAT	2.50319e-05	-0.846936	0.176	0.244	0.417332	7.88888e-05	-0.846936	FALSE	4.10298	TRUE	Down	2.503e-05	FALSE
HHAT	0.00702855	0.356529	0.065	0.037	1	0.01291	0.356529	FALSE	1.88907	TRUE	Up	7.029e-03	FALSE
HHATL	1.16606e-20	-1.59518	0.2	0.378	1.94406e-16	4.97933e-19	-1.59518	FALSE	18.3028	TRUE	Down	1.166e-20	FALSE
HHIP	9.20811e-11	-0.616731	0.197	0.334	1.53518e-06	8.83539e-10	-0.616731	FALSE	9.05377	TRUE	Down	9.208e-11	FALSE
HHLA3	0.00489831	0.356983	0.108	0.069	1	0.00931064	0.356983	FALSE	2.03102	TRUE	Up	4.898e-03	FALSE
HIBCH	3.06503e-21	1.22668	0.275	0.1	5.11002e-17	1.45311e-19	1.22668	FALSE	18.8377	TRUE	Up	3.065e-21	FALSE
HIC2	9.2191e-06	0.643067	0.256	0.167	0.153701	3.1819e-05	0.643067	FALSE	4.49731	TRUE	Up	9.219e-06	FALSE
HID1	1.41568e-05	0.302601	0.728	0.64	0.236023	4.70021e-05	0.302601	FALSE	4.32788	TRUE	Up	1.416e-05	FALSE
HIF1A	0.0277955	0.176183	0.097	0.067	1	0.0440818	0.176183	FALSE	1.35574	TRUE	Up	2.780e-02	FALSE
HIF1AN	0.00803506	0.00667018	0.274	0.207	1	0.0145698	0.00667018	FALSE	1.83655	TRUE	Up	8.035e-03	FALSE
HIF3A	2.42498e-07	1.23671	0.099	0.039	0.00404293	1.18465e-06	1.23671	FALSE	5.92641	TRUE	Up	2.425e-07	FALSE
HILPDA	1.35889e-09	1.10603	0.159	0.068	2.26553e-05	1.03765e-08	1.10603	FALSE	7.98395	TRUE	Up	1.359e-09	FALSE
HINFP	0.00115631	0.353853	0.174	0.117	1	0.00252433	0.353853	FALSE	2.59785	TRUE	Up	1.156e-03	FALSE
HINT1	0.00123936	-0.640499	0.156	0.208	1	0.00268811	-0.640499	FALSE	2.57055	TRUE	Down	1.239e-03	FALSE
HINT2	0.000318667	-1.20245	0.055	0.099	1	0.000790561	-1.20245	FALSE	3.10206	TRUE	Down	3.187e-04	FALSE
HINT3	2.62313e-09	0.783721	0.237	0.125	4.37329e-05	1.89035e-08	0.783721	FALSE	7.72346	TRUE	Up	2.623e-09	FALSE
HIP1	0.00690341	-0.743358	0.179	0.218	1	0.0126997	-0.743358	FALSE	1.89621	TRUE	Down	6.903e-03	FALSE
HIP1R	3.46577e-10	-0.746958	0.535	0.596	5.77813e-06	2.99604e-09	-0.746958	FALSE	8.52345	TRUE	Down	3.466e-10	FALSE
HIPK1	8.91506e-10	0.802875	0.361	0.223	1.48632e-05	7.0582e-09	0.802875	FALSE	8.15131	TRUE	Up	8.915e-10	FALSE
HIPK3	1.64369e-06	0.462472	0.411	0.293	0.0274035	6.68917e-06	0.462472	FALSE	5.17463	TRUE	Up	1.644e-06	FALSE
HIST1H1B	7.25863e-08	1.36808	0.069	0.018	0.00121016	4.00405e-07	1.36808	FALSE	6.3975	TRUE	Up	7.259e-08	FALSE
HIST1H1C	9.33429e-10	0.595799	0.286	0.159	1.55621e-05	7.35625e-09	0.595799	FALSE	8.13334	TRUE	Up	9.334e-10	FALSE
HIST1H1D	0.000897465	1.09821	0.071	0.037	1	0.00201816	1.09821	FALSE	2.69504	TRUE	Up	8.975e-04	FALSE
HIST1H1E	1.14502e-12	0.507403	0.342	0.184	1.90898e-08	1.54232e-11	0.507403	FALSE	10.8118	TRUE	Up	1.145e-12	FALSE
HIST1H4C	3.25676e-05	0.517792	0.131	0.071	0.542967	0.000100327	0.517792	FALSE	3.99858	TRUE	Up	3.257e-05	FALSE
HIST3H2A	2.29035e-05	0.711411	0.158	0.092	0.381847	7.281e-05	0.711411	FALSE	4.13781	TRUE	Up	2.290e-05	FALSE
HIST3H2BB	2.1578e-11	0.842954	0.206	0.093	3.59748e-07	2.31588e-10	0.842954	FALSE	9.63528	TRUE	Up	2.158e-11	FALSE
HIST4H4	4.46194e-05	1.28352	0.06	0.022	0.743895	0.000133195	1.28352	FALSE	3.87551	TRUE	Up	4.462e-05	FALSE
HIVEP2	6.1087e-06	0.3055	0.407	0.294	0.101844	2.19913e-05	0.3055	FALSE	4.65775	TRUE	Up	6.109e-06	FALSE
HIVEP3	0.00314182	0.167308	0.334	0.262	1	0.00623497	0.167308	FALSE	2.20517	TRUE	Up	3.142e-03	FALSE
HLTF	0.0147414	0.208511	0.387	0.319	1	0.0250906	0.208511	FALSE	1.60049	TRUE	Up	1.474e-02	FALSE
HM13	0.0298831	0.0733589	0.484	0.413	1	0.0470395	0.0733589	FALSE	1.32754	TRUE	Up	2.988e-02	FALSE
HMBOX1	0.0266107	0.085349	0.435	0.373	1	0.04246	0.085349	FALSE	1.37202	TRUE	Up	2.661e-02	FALSE
HMCES	0.0227044	0.0385458	0.289	0.226	1	0.0368522	0.0385458	FALSE	1.43354	TRUE	Up	2.270e-02	FALSE
HMCN2	0.000118954	0.916805	0.113	0.062	1	0.000322768	0.916805	FALSE	3.49111	TRUE	Up	1.190e-04	FALSE
HMG20A	1.80778e-07	0.407869	0.448	0.312	0.00301393	9.13142e-07	0.407869	FALSE	6.03946	TRUE	Up	1.808e-07	FALSE
HMG20B	4.47701e-05	-1.04884	0.101	0.162	0.746408	0.000133595	-1.04884	FALSE	3.87421	TRUE	Down	4.477e-05	FALSE
HMGB2	0.000223233	0.417847	0.173	0.109	1	0.000572683	0.417847	FALSE	3.24209	TRUE	Up	2.232e-04	FALSE
HMGCL	0.001416	-0.86892	0.126	0.174	1	0.00303786	-0.86892	FALSE	2.51743	TRUE	Down	1.416e-03	FALSE
HMGCLL1	0.0307514	-0.0283838	0.272	0.214	1	0.0482737	-0.0283838	FALSE	1.31629	TRUE	Down	3.075e-02	FALSE
HMGCR	0.0245561	-0.300103	0.404	0.422	1	0.0395432	-0.300103	FALSE	1.40293	TRUE	Down	2.456e-02	FALSE
HMGCS1	4.68534e-12	-1.00024	0.325	0.435	7.81139e-08	5.61401e-11	-1.00024	FALSE	10.2507	TRUE	Down	4.685e-12	FALSE
HMGN1	0.000812907	0.371224	0.412	0.323	1	0.00184699	0.371224	FALSE	2.73354	TRUE	Up	8.129e-04	FALSE
HMGN4	0.0103566	0.148999	0.26	0.201	1	0.0183215	0.148999	FALSE	1.73704	TRUE	Up	1.036e-02	FALSE
HMGN5	4.92764e-06	1.59055	0.059	0.018	0.0821537	1.81187e-05	1.59055	FALSE	4.74187	TRUE	Up	4.928e-06	TRUE	X
HMOX2	3.88788e-11	-0.7704	0.45	0.545	6.48187e-07	3.98789e-10	-0.7704	FALSE	9.39926	TRUE	Down	3.888e-11	FALSE
HNRNPA2B1	0.00263476	0.210313	0.762	0.71	1	0.0053181	0.210313	FALSE	2.27424	TRUE	Up	2.635e-03	FALSE
HNRNPA3	0.000621297	0.212557	0.331	0.238	1	0.00145275	0.212557	FALSE	2.83781	TRUE	Up	6.213e-04	FALSE
HNRNPC	4.4392e-13	0.714749	0.403	0.235	7.40104e-09	6.52709e-12	0.714749	FALSE	11.1853	TRUE	Up	4.439e-13	FALSE
HNRNPD	2.88666e-12	0.590902	0.501	0.327	4.81265e-08	3.60594e-11	0.590902	FALSE	10.443	TRUE	Up	2.887e-12	FALSE
HNRNPF	5.24697e-05	0.302772	0.336	0.241	0.874774	0.000154371	0.302772	FALSE	3.81143	TRUE	Up	5.247e-05	FALSE
HNRNPH3	7.42741e-17	0.609516	0.715	0.557	1.2383e-12	1.93595e-15	0.609516	FALSE	14.7131	TRUE	Up	7.427e-17	FALSE
HNRNPK	0.00586197	0.230913	0.273	0.207	1	0.0109629	0.230913	FALSE	1.96008	TRUE	Up	5.862e-03	FALSE
HNRNPLL	4.23077e-08	0.670997	0.384	0.262	0.000705354	2.46239e-07	0.670997	FALSE	6.60864	TRUE	Up	4.231e-08	FALSE
HNRNPR	1.7211e-16	0.978745	0.308	0.143	2.86942e-12	4.20395e-15	0.978745	FALSE	14.3763	TRUE	Up	1.721e-16	FALSE
HNRNPU	8.28717e-07	0.391791	0.539	0.407	0.0138164	3.58585e-06	0.391791	FALSE	5.44541	TRUE	Up	8.287e-07	FALSE
HNRNPUL1	9.58325e-08	0.381865	0.525	0.395	0.00159772	5.16107e-07	0.381865	FALSE	6.28726	TRUE	Up	9.583e-08	FALSE
HOGA1	0.00768319	-1.06621	0.068	0.101	1	0.0140014	-1.06621	FALSE	1.85383	TRUE	Down	7.683e-03	FALSE
HOMER1	9.89132e-08	0.331418	0.407	0.27	0.00164908	5.30799e-07	0.331418	FALSE	6.27507	TRUE	Up	9.891e-08	FALSE
HOMER3	4.82884e-09	-1.36398	0.138	0.238	8.05064e-05	3.319e-08	-1.36398	FALSE	7.47899	TRUE	Down	4.829e-09	FALSE
HOMEZ	0.000911257	0.337195	0.12	0.072	1	0.00204574	0.337195	FALSE	2.68915	TRUE	Up	9.113e-04	FALSE
HOOK1	5.08583e-05	0.270572	0.338	0.238	0.84791	0.000150107	0.270572	FALSE	3.8236	TRUE	Up	5.086e-05	FALSE
HOOK2	1.50431e-09	0.671525	0.34	0.208	2.50799e-05	1.13645e-08	0.671525	FALSE	7.94445	TRUE	Up	1.504e-09	FALSE
HOOK3	7.37243e-17	0.841119	0.571	0.395	1.22913e-12	1.92579e-15	0.841119	FALSE	14.7154	TRUE	Up	7.372e-17	FALSE
HOPX	3.35211e-12	-2.34443	0.103	0.21	5.58864e-08	4.1529e-11	-2.34443	FALSE	10.3816	TRUE	Down	3.352e-12	FALSE
HOXA4	3.44729e-21	-5.82229	0.001	0.101	5.74733e-17	1.60279e-19	-5.82229	FALSE	18.7951	TRUE	Down	3.447e-21	FALSE
HOXB2	1.61925e-16	-3.58901	0.005	0.088	2.69962e-12	3.9794e-15	-3.58901	FALSE	14.4002	TRUE	Down	1.619e-16	FALSE
HOXB3	1.07831e-16	-4.1612	0.001	0.079	1.79775e-12	2.75105e-15	-4.1612	FALSE	14.5605	TRUE	Down	1.078e-16	FALSE
HOXC4	1.11435e-24	-7.9771	0	0.114	1.85785e-20	8.65745e-23	-7.9771	FALSE	22.0626	TRUE	Down	1.114e-24	FALSE
HOXD1	1.7618e-08	-1.58245	0.022	0.081	0.000293728	1.09472e-07	-1.58245	FALSE	6.9607	TRUE	Down	1.762e-08	FALSE
HP1BP3	3.54649e-16	0.894894	0.403	0.226	5.91271e-12	8.27816e-15	0.894894	FALSE	14.0821	TRUE	Up	3.546e-16	FALSE
HPCA	1.8031e-09	0.474575	0.287	0.159	3.00613e-05	1.34947e-08	0.474575	FALSE	7.86984	TRUE	Up	1.803e-09	FALSE
HPCAL1	3.00957e-40	1.13563	0.668	0.384	5.01756e-36	1.44965e-37	1.13563	FALSE	36.8387	TRUE	Up	3.010e-40	FALSE
HPCAL4	7.65899e-18	0.59077	0.497	0.271	1.27691e-13	2.29427e-16	0.59077	FALSE	15.6394	TRUE	Up	7.659e-18	FALSE
HPF1	0.00573218	0.677485	0.054	0.029	1	0.0107385	0.677485	FALSE	1.96906	TRUE	Up	5.732e-03	FALSE
HPN	0.00169943	-0.706788	0.036	0.068	1	0.00358964	-0.706788	FALSE	2.44495	TRUE	Down	1.699e-03	FALSE
HPS5	1.75478e-09	0.56122	0.289	0.165	2.92557e-05	1.31576e-08	0.56122	FALSE	7.88082	TRUE	Up	1.755e-09	FALSE
HPSE2	3.14452e-08	1.39521	0.069	0.017	0.000524254	1.88109e-07	1.39521	FALSE	6.72559	TRUE	Up	3.145e-08	FALSE
HPX	2.63204e-05	0.689555	0.056	0.019	0.438813	8.2625e-05	0.689555	FALSE	4.08289	TRUE	Up	2.632e-05	FALSE
HR	1.50362e-24	-1.8627	0.079	0.259	2.50683e-20	1.12463e-22	-1.8627	FALSE	21.949	TRUE	Down	1.504e-24	FALSE
HRH1	0.00896123	-0.0516286	0.065	0.037	1	0.0160869	-0.0516286	FALSE	1.79353	TRUE	Down	8.961e-03	FALSE
HRH3	2.60418e-09	0.40909	0.285	0.159	4.34169e-05	1.87894e-08	0.40909	FALSE	7.72609	TRUE	Up	2.604e-09	FALSE
HRK	5.57129e-14	1.90056	0.104	0.02	9.28846e-10	9.38315e-13	1.90056	FALSE	12.0277	TRUE	Up	5.571e-14	FALSE
HS2ST1	0.00185684	0.186395	0.165	0.11	1	0.00388397	0.186395	FALSE	2.41072	TRUE	Up	1.857e-03	FALSE
HS3ST2	1.92698e-08	1.05245	0.134	0.056	0.000321267	1.18944e-07	1.05245	FALSE	6.92466	TRUE	Up	1.927e-08	FALSE
HS3ST4	3.43285e-08	-1.72868	0.104	0.185	0.000572324	2.03738e-07	-1.72868	FALSE	6.69093	TRUE	Down	3.433e-08	FALSE
HS3ST5	0.000871613	-0.952392	0.075	0.119	1	0.00196775	-0.952392	FALSE	2.70603	TRUE	Down	8.716e-04	FALSE
HS6ST1	0.0113458	-0.589291	0.336	0.359	1	0.0198527	-0.589291	FALSE	1.70218	TRUE	Down	1.135e-02	FALSE
HS6ST2	2.438e-08	0.735018	0.19	0.097	0.000406463	1.47752e-07	0.735018	FALSE	6.83047	TRUE	Up	2.438e-08	TRUE	X
HS6ST3	5.02448e-19	1.10026	0.288	0.117	8.37682e-15	1.73366e-17	1.10026	FALSE	16.761	TRUE	Up	5.024e-19	FALSE
HSBP1	4.36693e-06	0.278799	0.24	0.146	0.0728054	1.62354e-05	0.278799	FALSE	4.78954	TRUE	Up	4.367e-06	FALSE
HSD17B12	6.95201e-05	-0.720444	0.263	0.327	1	0.000199204	-0.720444	FALSE	3.7007	TRUE	Down	6.952e-05	FALSE
HSD17B13	0.000127459	0.683815	0.059	0.023	1	0.000343446	0.683815	FALSE	3.46414	TRUE	Up	1.275e-04	FALSE
HSD17B8	1.64608e-08	-1.73996	0.026	0.089	0.000274434	1.02918e-07	-1.73996	FALSE	6.98751	TRUE	Down	1.646e-08	FALSE
HSDL1	0.0196061	0.108445	0.298	0.237	1	0.032373	0.108445	FALSE	1.48982	TRUE	Up	1.961e-02	FALSE
HSF1	1.9498e-09	0.439124	0.568	0.43	3.25071e-05	1.44935e-08	0.439124	FALSE	7.83883	TRUE	Up	1.950e-09	FALSE
HSF2	0.000421548	0.434783	0.229	0.159	1	0.00102159	0.434783	FALSE	2.99072	TRUE	Up	4.215e-04	FALSE
HSP90AA1	7.89916e-09	0.310861	0.725	0.65	0.000131695	5.22359e-08	0.310861	FALSE	7.28203	TRUE	Up	7.899e-09	FALSE
HSP90B1	0.0169947	0.298574	0.205	0.157	1	0.0284958	0.298574	FALSE	1.54522	TRUE	Up	1.699e-02	FALSE
HSPA13	0.000662193	0.253772	0.356	0.268	1	0.00153733	0.253772	FALSE	2.81323	TRUE	Up	6.622e-04	FALSE
HSPA14	0.025768	-0.170045	0.16	0.118	1	0.0412521	-0.170045	FALSE	1.38455	TRUE	Down	2.577e-02	FALSE
HSPA14.1	0.000138729	0.706465	0.184	0.118	1	0.000371156	0.706465	FALSE	3.43044	TRUE	Up	1.387e-04	FALSE
HSPA1B	4.18447e-05	-0.530956	0.589	0.541	0.697636	0.000125816	-0.530956	FALSE	3.90026	TRUE	Down	4.184e-05	FALSE
HSPA1L	8.71482e-05	0.565107	0.078	0.036	1	0.000244112	0.565107	FALSE	3.61241	TRUE	Up	8.715e-05	FALSE
HSPA2	4.2796e-19	-1.36937	0.251	0.423	7.13496e-15	1.48516e-17	-1.36937	FALSE	16.8282	TRUE	Down	4.280e-19	FALSE
HSPA4	3.93442e-13	0.766562	0.291	0.148	6.55947e-09	5.83477e-12	0.766562	FALSE	11.234	TRUE	Up	3.934e-13	FALSE
HSPA4L	1.23564e-15	0.64884	0.603	0.451	2.06005e-11	2.66658e-14	0.64884	FALSE	13.574	TRUE	Up	1.236e-15	FALSE
HSPA5	1.46846e-12	0.969347	0.25	0.12	2.44822e-08	1.94321e-11	0.969347	FALSE	10.7115	TRUE	Up	1.468e-12	FALSE
HSPA6	0.0262122	-0.59347	0.084	0.056	1	0.0418908	-0.59347	FALSE	1.37788	TRUE	Down	2.621e-02	FALSE
HSPA8	5.21561e-05	0.328127	0.709	0.644	0.869546	0.000153598	0.328127	FALSE	3.81361	TRUE	Up	5.216e-05	FALSE
HSPA9	0.0187231	0.224479	0.207	0.16	1	0.0310513	0.224479	FALSE	1.50792	TRUE	Up	1.872e-02	FALSE
HSPB1	3.28608e-09	0.76837	0.48	0.363	5.47855e-05	2.32907e-08	0.76837	FALSE	7.63282	TRUE	Up	3.286e-09	FALSE
HSPB7	0.00157689	-0.6701	0.025	0.055	1	0.00335434	-0.6701	FALSE	2.47439	TRUE	Down	1.577e-03	FALSE
HSPB8	0.000143509	0.415862	0.331	0.248	1	0.000383265	0.415862	FALSE	3.4165	TRUE	Up	1.435e-04	FALSE
HSPBP1	0.00329477	0.077353	0.286	0.212	1	0.00650526	0.077353	FALSE	2.18674	TRUE	Up	3.295e-03	FALSE
HSPD1	0.00598894	-0.0967158	0.369	0.289	1	0.011176	-0.0967158	FALSE	1.95171	TRUE	Down	5.989e-03	FALSE
HSPE1	7.61926e-07	0.523868	0.266	0.165	0.0127028	3.32311e-06	0.523868	FALSE	5.47846	TRUE	Up	7.619e-07	FALSE
HSPH1	2.98336e-32	0.59217	0.65	0.464	4.97386e-28	6.19407e-30	0.59217	FALSE	29.208	TRUE	Up	2.983e-32	FALSE
HTATSF1	6.26378e-06	0.489132	0.321	0.219	0.10443	2.24289e-05	0.489132	FALSE	4.64919	TRUE	Up	6.264e-06	TRUE	X
HTR2A	1.0435e-07	1.24597	0.128	0.056	0.00173972	5.57984e-07	1.24597	FALSE	6.25338	TRUE	Up	1.043e-07	FALSE
HTR2C	4.4857e-26	2.03068	0.236	0.062	7.47856e-22	4.22007e-24	2.03068	FALSE	23.3747	TRUE	Up	4.486e-26	TRUE	X
HTR4	4.16008e-05	0.866952	0.055	0.019	0.693569	0.000125177	0.866952	FALSE	3.90248	TRUE	Up	4.160e-05	FALSE
HTR5A	9.06492e-15	0.831319	0.188	0.065	1.5113e-10	1.72995e-13	0.831319	FALSE	12.762	TRUE	Up	9.065e-15	FALSE
HTR6	1.7552e-05	1.04341	0.058	0.019	0.292627	5.70785e-05	1.04341	FALSE	4.24353	TRUE	Up	1.755e-05	FALSE
HTRA1	4.7847e-13	-0.887046	0.452	0.548	7.97705e-09	6.98422e-12	-0.887046	FALSE	11.1559	TRUE	Down	4.785e-13	FALSE
HTRA2	5.90602e-07	0.420974	0.251	0.152	0.00984652	2.64979e-06	0.420974	FALSE	5.57679	TRUE	Up	5.906e-07	FALSE
HUNK	3.74756e-06	0.651573	0.101	0.045	0.0624793	1.41556e-05	0.651573	FALSE	4.84907	TRUE	Up	3.748e-06	FALSE
HUS1	1.10249e-17	0.783363	0.53	0.352	1.83806e-13	3.22236e-16	0.783363	FALSE	15.4918	TRUE	Up	1.102e-17	FALSE
HVCN1	4.19429e-05	0.800678	0.059	0.021	0.699271	0.00012608	0.800678	FALSE	3.89935	TRUE	Up	4.194e-05	FALSE
HYDIN	1.68282e-08	1.38201	0.115	0.045	0.000280559	1.04943e-07	1.38201	FALSE	6.97905	TRUE	Up	1.683e-08	FALSE
HYI	6.07477e-07	0.221143	0.265	0.159	0.0101279	2.71841e-06	0.221143	FALSE	5.56569	TRUE	Up	6.075e-07	FALSE
HYLS1	0.00011502	0.421771	0.16	0.097	1	0.000312797	0.421771	FALSE	3.50474	TRUE	Up	1.150e-04	FALSE
IAH1	0.00214785	0.264189	0.368	0.289	1	0.0044258	0.264189	FALSE	2.35401	TRUE	Up	2.148e-03	FALSE
IARS	0.0123311	0.265168	0.166	0.121	1	0.0213811	0.265168	FALSE	1.66997	TRUE	Up	1.233e-02	FALSE
IARS2	0.000322799	0.294926	0.34	0.252	1	0.000800154	0.294926	FALSE	3.09683	TRUE	Up	3.228e-04	FALSE
ICA1	1.77408e-05	-0.721129	0.323	0.379	0.295774	5.76611e-05	-0.721129	FALSE	4.23912	TRUE	Down	1.774e-05	FALSE
ICA1L	1.15601e-09	0.338886	0.439	0.283	1.9273e-05	8.95796e-09	0.338886	FALSE	8.04779	TRUE	Up	1.156e-09	FALSE
ICE2	7.46153e-06	0.675738	0.118	0.057	0.124399	2.63032e-05	0.675738	FALSE	4.57999	TRUE	Up	7.462e-06	FALSE
ID4	2.06216e-21	1.57574	0.247	0.084	3.43803e-17	1.00537e-19	1.57574	FALSE	18.9977	TRUE	Up	2.062e-21	FALSE
IDE	2.85973e-05	0.187339	0.272	0.177	0.476775	8.90994e-05	0.187339	FALSE	4.05013	TRUE	Up	2.860e-05	FALSE
IDH2	1.22414e-08	-0.913518	0.315	0.403	0.000204088	7.82991e-08	-0.913518	FALSE	7.10624	TRUE	Down	1.224e-08	FALSE
IDH3A	0.00041935	-0.652589	0.326	0.37	1	0.00101688	-0.652589	FALSE	2.99273	TRUE	Down	4.193e-04	FALSE
IDH3G	3.59759e-08	-0.735019	0.395	0.478	0.00059979	2.12572e-07	-0.735019	FALSE	6.67249	TRUE	Down	3.598e-08	TRUE	X
IDI1	0.00161931	-0.424922	0.338	0.382	1	0.0034379	-0.424922	FALSE	2.46371	TRUE	Down	1.619e-03	FALSE
IDNK	0.00179081	-0.917859	0.044	0.078	1	0.00376221	-0.917859	FALSE	2.42456	TRUE	Down	1.791e-03	FALSE
IDS	6.58604e-08	0.350456	0.665	0.556	0.00109803	3.68024e-07	0.350456	FALSE	6.43412	TRUE	Up	6.586e-08	TRUE	X
IDUA	0.000600326	-0.472993	0.407	0.446	1	0.00140836	-0.472993	FALSE	2.85129	TRUE	Down	6.003e-04	FALSE
IER2	0.013523	-0.656898	0.249	0.284	1	0.0232502	-0.656898	FALSE	1.63357	TRUE	Down	1.352e-02	FALSE
IER5	4.43802e-14	0.611601	0.28	0.129	7.39907e-10	7.58135e-13	0.611601	FALSE	12.1203	TRUE	Up	4.438e-14	FALSE
IER5L	1.12833e-05	0.444504	0.141	0.074	0.188115	3.8143e-05	0.444504	FALSE	4.41858	TRUE	Up	1.128e-05	FALSE
IFI27L1	7.82662e-09	-1.63453	0.1	0.188	0.000130485	5.17847e-08	-1.63453	FALSE	7.2858	TRUE	Down	7.827e-09	FALSE
IFI27L2	0.00679773	-0.526132	0.161	0.204	1	0.0125262	-0.526132	FALSE	1.90218	TRUE	Down	6.798e-03	FALSE
IFI35	0.00112024	0.775444	0.05	0.021	1	0.00245809	0.775444	FALSE	2.6094	TRUE	Up	1.120e-03	FALSE
IFI44	4.72587e-08	1.59691	0.074	0.02	0.000787897	2.71772e-07	1.59691	FALSE	6.5658	TRUE	Up	4.726e-08	FALSE
IFI44L	6.76943e-08	1.72245	0.075	0.021	0.0011286	3.76698e-07	1.72245	FALSE	6.42401	TRUE	Up	6.769e-08	FALSE
IFI6	8.95533e-163	4.35451	0.834	0.395	1.49303e-158	1.0784e-158	4.35451	FALSE	157.967	TRUE	Up	8.955e-163	FALSE
IFIT1	2.88121e-25	1.4543	0.455	0.235	4.80355e-21	2.49608e-23	1.4543	FALSE	22.6027	TRUE	Up	2.881e-25	FALSE
IFIT2	0.0124537	0.425663	0.145	0.105	1	0.021578	0.425663	FALSE	1.66599	TRUE	Up	1.245e-02	FALSE
IFIT3	4.5674e-25	2.43446	0.218	0.055	7.61477e-21	3.81949e-23	2.43446	FALSE	22.418	TRUE	Up	4.567e-25	FALSE
IFIT5	6.33508e-06	0.561483	0.22	0.134	0.105618	2.26707e-05	0.561483	FALSE	4.64453	TRUE	Up	6.335e-06	FALSE
IFITM10	2.78496e-05	0.344545	0.38	0.273	0.464309	8.69272e-05	0.344545	FALSE	4.06084	TRUE	Up	2.785e-05	FALSE
IFNAR1	0.00311541	0.116238	0.249	0.183	1	0.00619073	0.116238	FALSE	2.20826	TRUE	Up	3.115e-03	FALSE
IFNAR2	0.0121008	0.147034	0.248	0.189	1	0.0210271	0.147034	FALSE	1.67722	TRUE	Up	1.210e-02	FALSE
IFNGR2	0.00181899	0.0204452	0.219	0.152	1	0.00381541	0.0204452	FALSE	2.41846	TRUE	Up	1.819e-03	FALSE
IFRD1	9.437e-15	0.720094	0.548	0.387	1.57334e-10	1.79811e-13	0.720094	FALSE	12.7452	TRUE	Up	9.437e-15	FALSE
IFRD2	9.21414e-06	0.119051	0.188	0.108	0.153618	3.1811e-05	0.119051	FALSE	4.49742	TRUE	Up	9.214e-06	FALSE
IFT122	0.0227313	0.139667	0.276	0.217	1	0.0368809	0.139667	FALSE	1.4332	TRUE	Up	2.273e-02	FALSE
IFT140	1.03535e-08	0.317845	0.353	0.214	0.000172614	6.72113e-08	0.317845	FALSE	7.17256	TRUE	Up	1.035e-08	FALSE
IFT20	1.31375e-05	0.171768	0.439	0.321	0.219029	4.38719e-05	0.171768	FALSE	4.35781	TRUE	Up	1.314e-05	FALSE
IFT22	0.00010344	0.164591	0.139	0.079	1	0.000284325	0.164591	FALSE	3.54618	TRUE	Up	1.034e-04	FALSE
IFT43	0.000388759	0.238746	0.311	0.224	1	0.000948812	0.238746	FALSE	3.02282	TRUE	Up	3.888e-04	FALSE
IFT46	1.74583e-11	0.827241	0.293	0.157	2.91065e-07	1.90428e-10	0.827241	FALSE	9.72027	TRUE	Up	1.746e-11	FALSE
IFT52	0.000503916	0.45738	0.149	0.093	1	0.00120138	0.45738	FALSE	2.92032	TRUE	Up	5.039e-04	FALSE
IFT57	3.34865e-07	0.50315	0.275	0.169	0.00558286	1.58383e-06	0.50315	FALSE	5.80029	TRUE	Up	3.349e-07	FALSE
IFT80	1.40062e-06	0.68517	0.34	0.23	0.0233512	5.79797e-06	0.68517	FALSE	5.23672	TRUE	Up	1.401e-06	FALSE
IFT81	7.52485e-12	0.757147	0.333	0.192	1.25454e-07	8.755e-11	0.757147	FALSE	10.0577	TRUE	Up	7.525e-12	FALSE
IFT88	0.0296676	-0.0306269	0.237	0.184	1	0.0467676	-0.0306269	FALSE	1.33006	TRUE	Down	2.967e-02	FALSE
IGDCC4	1.49613e-12	0.800141	0.249	0.116	2.49435e-08	1.97535e-11	0.800141	FALSE	10.7044	TRUE	Up	1.496e-12	FALSE
IGF1R	0.000733941	0.292268	0.402	0.316	1	0.00168726	0.292268	FALSE	2.77282	TRUE	Up	7.339e-04	FALSE
IGF2BP3	7.02778e-11	1.50288	0.137	0.049	1.17167e-06	6.90845e-10	1.50288	FALSE	9.16062	TRUE	Up	7.028e-11	FALSE
IGFBP3	0.000314762	0.343482	0.076	0.037	1	0.000782165	0.343482	FALSE	3.1067	TRUE	Up	3.148e-04	FALSE
IGFBP4	5.84001e-17	1.78251	0.134	0.029	9.73646e-13	1.54222e-15	1.78251	FALSE	14.8119	TRUE	Up	5.840e-17	FALSE
IGFBP5	2.17602e-07	0.628384	0.18	0.094	0.00362785	1.07745e-06	0.628384	FALSE	5.9676	TRUE	Up	2.176e-07	FALSE
IGFBP6	0.000201462	-0.852481	0.098	0.153	1	0.000521385	-0.852481	FALSE	3.28284	TRUE	Down	2.015e-04	FALSE
IGFBP7	0.000119834	0.287568	0.066	0.027	1	0.000324937	0.287568	FALSE	3.4882	TRUE	Up	1.198e-04	FALSE
IGFBPL1	5.61875e-08	1.00774	0.094	0.033	0.000936758	3.1721e-07	1.00774	FALSE	6.49865	TRUE	Up	5.619e-08	FALSE
IGFL2	0.0016266	-0.884043	0.029	0.059	1	0.00345216	-0.884043	FALSE	2.46191	TRUE	Down	1.627e-03	FALSE
IGFL4	0.0052295	0.832285	0.061	0.034	1	0.00986738	0.832285	FALSE	2.0058	TRUE	Up	5.229e-03	FALSE
IGIP	2.88831e-08	0.292929	0.305	0.178	0.000481539	1.73558e-07	0.292929	FALSE	6.76056	TRUE	Up	2.888e-08	FALSE
IGLON5	1.44075e-08	0.461803	0.495	0.364	0.000240202	9.10259e-08	0.461803	FALSE	7.04084	TRUE	Up	1.441e-08	FALSE
IGSF1	0.00183552	0.735144	0.124	0.08	1	0.00384606	0.735144	FALSE	2.41498	TRUE	Up	1.836e-03	TRUE	X
IGSF22	0.000763037	0.857726	0.061	0.029	1	0.00174421	0.857726	FALSE	2.7584	TRUE	Up	7.630e-04	FALSE
IGSF5	1.16222e-05	1.14359	0.052	0.015	0.193765	3.92029e-05	1.14359	FALSE	4.40668	TRUE	Up	1.162e-05	FALSE
IGSF8	4.87163e-10	-0.442387	0.685	0.712	8.12198e-06	4.06825e-09	-0.442387	FALSE	8.39059	TRUE	Down	4.872e-10	FALSE
IGSF9B	0.00349633	0.0110065	0.456	0.36	1	0.00686161	0.0110065	FALSE	2.16357	TRUE	Up	3.496e-03	FALSE
IKBKB	0.00264626	0.231845	0.502	0.414	1	0.00533572	0.231845	FALSE	2.27281	TRUE	Up	2.646e-03	FALSE
IKBKG	0.00023548	-0.619144	0.28	0.34	1	0.000601155	-0.619144	FALSE	3.22101	TRUE	Down	2.355e-04	TRUE	X
IKZF1	0.00140862	-1.0421	0.036	0.068	1	0.00302471	-1.0421	FALSE	2.51932	TRUE	Down	1.409e-03	FALSE
IKZF2	8.34053e-06	0.711814	0.177	0.103	0.139053	2.91205e-05	0.711814	FALSE	4.5358	TRUE	Up	8.341e-06	FALSE
IKZF5	3.87353e-08	0.377292	0.285	0.168	0.000645796	2.27094e-07	0.377292	FALSE	6.64379	TRUE	Up	3.874e-08	FALSE
IL11	2.18877e-09	1.43829	0.151	0.065	3.64912e-05	1.60617e-08	1.43829	FALSE	7.79421	TRUE	Up	2.189e-09	FALSE
IL11RA	0.0010053	0.22825	0.399	0.316	1	0.00223396	0.22825	FALSE	2.65092	TRUE	Up	1.005e-03	FALSE
IL13RA1	0.000124969	-1.54235	0.024	0.06	1	0.000337453	-1.54235	FALSE	3.47179	TRUE	Down	1.250e-04	TRUE	X
IL13RA2	1.19124e-08	2.12739	0.053	0.008	0.000198603	7.64246e-08	2.12739	FALSE	7.11677	TRUE	Up	1.191e-08	TRUE	X
IL17RA	0.00173782	-1.13374	0.096	0.137	1	0.00366365	-1.13374	FALSE	2.43609	TRUE	Down	1.738e-03	FALSE
IL17RB	3.70861e-06	0.482871	0.132	0.066	0.0618299	1.40296e-05	0.482871	FALSE	4.85295	TRUE	Up	3.709e-06	FALSE
IL17RC	0.00167163	0.755571	0.111	0.069	1	0.00353836	0.755571	FALSE	2.4512	TRUE	Up	1.672e-03	FALSE
IL17RD	4.01266e-06	1.16871	0.051	0.013	0.066899	1.5025e-05	1.16871	FALSE	4.82319	TRUE	Up	4.013e-06	FALSE
IL18BP	2.13507e-06	0.386735	0.251	0.155	0.0355958	8.47132e-06	0.386735	FALSE	5.07205	TRUE	Up	2.135e-06	FALSE
IL1RAP	6.47671e-07	1.27767	0.084	0.031	0.010798	2.88114e-06	1.27767	FALSE	5.54044	TRUE	Up	6.477e-07	FALSE
IL1RAPL1	0.000223021	0.494902	0.139	0.082	1	0.000572306	0.494902	FALSE	3.24237	TRUE	Up	2.230e-04	TRUE	X
IL34	6.1669e-06	0.571599	0.215	0.131	0.102815	2.21545e-05	0.571599	FALSE	4.65454	TRUE	Up	6.167e-06	FALSE
IL6R	1.4029e-08	-2.315	0.022	0.08	0.000233892	8.8821e-08	-2.315	FALSE	7.05148	TRUE	Down	1.403e-08	FALSE
ILDR2	1.50632e-22	1.54139	0.26	0.088	2.51133e-18	8.84833e-21	1.54139	FALSE	20.0531	TRUE	Up	1.506e-22	FALSE
ILKAP	0.00613209	0.235217	0.47	0.385	1	0.0114219	0.235217	FALSE	1.94226	TRUE	Up	6.132e-03	FALSE
IMMP1L	0.00934099	0.646228	0.086	0.055	1	0.0167089	0.646228	FALSE	1.77705	TRUE	Up	9.341e-03	FALSE
IMMP2L	0.0128377	0.0818282	0.333	0.264	1	0.0221828	0.0818282	FALSE	1.65398	TRUE	Up	1.284e-02	FALSE
IMPA1	1.62877e-06	0.345931	0.288	0.186	0.0271548	6.63518e-06	0.345931	FALSE	5.17815	TRUE	Up	1.629e-06	FALSE
IMPACT	4.78339e-06	0.664494	0.21	0.127	0.0797486	1.76421e-05	0.664494	FALSE	4.75345	TRUE	Up	4.783e-06	FALSE
IMPAD1	0.000388065	0.38264	0.449	0.354	1	0.000947309	0.38264	FALSE	3.02351	TRUE	Up	3.881e-04	FALSE
IMPG2	2.44071e-05	1.13364	0.055	0.018	0.406916	7.7061e-05	1.13364	FALSE	4.11317	TRUE	Up	2.441e-05	FALSE
INA	2.2871e-05	-0.546906	0.568	0.616	0.381306	7.27406e-05	-0.546906	FALSE	4.13822	TRUE	Down	2.287e-05	FALSE
INAFM1	6.53106e-07	0.333943	0.296	0.185	0.0108886	2.90317e-06	0.333943	FALSE	5.53713	TRUE	Up	6.531e-07	FALSE
INAFM2	4.85251e-08	0.554513	0.162	0.077	0.00080901	2.77992e-07	0.554513	FALSE	6.55597	TRUE	Up	4.853e-08	FALSE
INF2	2.54238e-15	-0.97212	0.364	0.503	4.23866e-11	5.24236e-14	-0.97212	FALSE	13.2805	TRUE	Down	2.542e-15	FALSE
ING1	3.44717e-07	0.535614	0.158	0.077	0.00574712	1.6266e-06	0.535614	FALSE	5.78872	TRUE	Up	3.447e-07	FALSE
ING2	5.32784e-06	0.464252	0.165	0.091	0.0888257	1.94418e-05	0.464252	FALSE	4.71126	TRUE	Up	5.328e-06	FALSE
ING4	2.35305e-05	0.282588	0.379	0.273	0.392301	7.45474e-05	0.282588	FALSE	4.12757	TRUE	Up	2.353e-05	FALSE
ING5	0.000311873	0.294231	0.45	0.351	1	0.000775624	0.294231	FALSE	3.11035	TRUE	Up	3.119e-04	FALSE
INHA	3.29907e-05	-0.8196	0.056	0.109	0.550021	0.000101527	-0.8196	FALSE	3.99342	TRUE	Down	3.299e-05	FALSE
INHBB	0.000321864	0.0547632	0.056	0.023	1	0.000798001	0.0547632	FALSE	3.098	TRUE	Up	3.219e-04	FALSE
INIP	9.04211e-11	0.815345	0.281	0.153	1.5075e-06	8.68995e-10	0.815345	FALSE	9.06098	TRUE	Up	9.042e-11	FALSE
INKA2	0.00427005	0.142673	0.06	0.032	1	0.00821536	0.142673	FALSE	2.08537	TRUE	Up	4.270e-03	FALSE
INO80D	8.08654e-11	0.655087	0.332	0.191	1.34819e-06	7.86576e-10	0.655087	FALSE	9.10426	TRUE	Up	8.087e-11	FALSE
INO80E	0.00176268	-0.615544	0.285	0.329	1	0.00371087	-0.615544	FALSE	2.43052	TRUE	Down	1.763e-03	FALSE
INPP4A	0.0201486	0.00651074	0.502	0.419	1	0.0331371	0.00651074	FALSE	1.47969	TRUE	Up	2.015e-02	FALSE
INPP4B	1.36801e-11	0.482553	0.273	0.138	2.28075e-07	1.51831e-10	0.482553	FALSE	9.81864	TRUE	Up	1.368e-11	FALSE
INPP5A	0.00217845	0.138755	0.482	0.385	1	0.00448502	0.138755	FALSE	2.34824	TRUE	Up	2.178e-03	FALSE
INPP5B	7.94697e-08	0.427366	0.521	0.393	0.00132492	4.34791e-07	0.427366	FALSE	6.36172	TRUE	Up	7.947e-08	FALSE
INPP5F	2.02056e-08	0.434504	0.636	0.526	0.000336868	1.24204e-07	0.434504	FALSE	6.90586	TRUE	Up	2.021e-08	FALSE
INSIG1	3.55684e-11	-0.831629	0.32	0.438	5.92996e-07	3.67336e-10	-0.831629	FALSE	9.43494	TRUE	Down	3.557e-11	FALSE
INSIG2	2.90018e-07	0.739753	0.197	0.108	0.00483518	1.38973e-06	0.739753	FALSE	5.85707	TRUE	Up	2.900e-07	FALSE
INSM1	6.98889e-21	1.52601	0.203	0.055	1.16519e-16	3.07154e-19	1.52601	FALSE	18.5126	TRUE	Up	6.989e-21	FALSE
INSM2	0.0306015	-1.1652	0.035	0.055	1	0.0480761	-1.1652	FALSE	1.31807	TRUE	Down	3.060e-02	FALSE
INSRR	1.29819e-25	-5.23642	0.003	0.127	2.16434e-21	1.16663e-23	-5.23642	FALSE	22.9331	TRUE	Down	1.298e-25	FALSE
INSYN1	2.709e-08	0.581069	0.507	0.382	0.000451645	1.63191e-07	0.581069	FALSE	6.78731	TRUE	Up	2.709e-08	FALSE
INSYN2A	3.17326e-06	0.831477	0.127	0.062	0.0529046	1.21812e-05	0.831477	FALSE	4.91431	TRUE	Up	3.173e-06	FALSE
INSYN2B	3.54605e-06	0.496381	0.135	0.067	0.0591198	1.34536e-05	0.496381	FALSE	4.87116	TRUE	Up	3.546e-06	FALSE
INTS10	0.00219951	0.384886	0.26	0.192	1	0.00452452	0.384886	FALSE	2.34443	TRUE	Up	2.200e-03	FALSE
INTS12	0.000315151	0.501652	0.109	0.061	1	0.000782969	0.501652	FALSE	3.10626	TRUE	Up	3.152e-04	FALSE
INTS14	0.0232506	0.146683	0.173	0.13	1	0.0376373	0.146683	FALSE	1.42438	TRUE	Up	2.325e-02	FALSE
INTS4	3.0695e-07	0.495752	0.408	0.289	0.00511748	1.4633e-06	0.495752	FALSE	5.83467	TRUE	Up	3.070e-07	FALSE
INTS6	9.24317e-10	1.0299	0.253	0.135	1.54102e-05	7.28921e-09	1.0299	FALSE	8.13732	TRUE	Up	9.243e-10	FALSE
INTS6L	0.000253973	0.316673	0.154	0.095	1	0.000643726	0.316673	FALSE	3.1913	TRUE	Up	2.540e-04	TRUE	X
INTS7	0.000177301	0.461967	0.222	0.147	1	0.000463941	0.461967	FALSE	3.33354	TRUE	Up	1.773e-04	FALSE
INTS8	4.61712e-15	0.75767	0.468	0.29	7.69767e-11	9.1597e-14	0.75767	FALSE	13.0381	TRUE	Up	4.617e-15	FALSE
INVS	0.0204925	0.140159	0.325	0.26	1	0.0336383	0.140159	FALSE	1.47317	TRUE	Up	2.049e-02	FALSE
IP6K1	0.0019548	0.205893	0.48	0.394	1	0.00406909	0.205893	FALSE	2.3905	TRUE	Up	1.955e-03	FALSE
IP6K2	2.78825e-07	0.391516	0.53	0.407	0.00464856	1.34358e-06	0.391516	FALSE	5.87174	TRUE	Up	2.788e-07	FALSE
IPCEF1	0.00284228	0.27133	0.241	0.178	1	0.00570161	0.27133	FALSE	2.244	TRUE	Up	2.842e-03	FALSE
IPMK	2.15495e-10	1.27838	0.105	0.031	3.59273e-06	1.93511e-09	1.27838	FALSE	8.71329	TRUE	Up	2.155e-10	FALSE
IPO11	7.7513e-07	0.399475	0.276	0.168	0.012923	3.37459e-06	0.399475	FALSE	5.47178	TRUE	Up	7.751e-07	FALSE
IPO13	0.000115213	-0.499869	0.404	0.446	1	0.000313252	-0.499869	FALSE	3.50411	TRUE	Down	1.152e-04	FALSE
IPO5	1.77874e-09	0.878771	0.242	0.13	2.96552e-05	1.33207e-08	0.878771	FALSE	7.87547	TRUE	Up	1.779e-09	FALSE
IPO8	5.81143e-14	0.744268	0.35	0.188	9.68881e-10	9.76028e-13	0.744268	FALSE	12.0105	TRUE	Up	5.811e-14	FALSE
IPO9	0.00243152	0.247194	0.389	0.307	1	0.00494768	0.247194	FALSE	2.3056	TRUE	Up	2.432e-03	FALSE
IPPK	1.35017e-09	0.503311	0.404	0.258	2.251e-05	1.03164e-08	0.503311	FALSE	7.98647	TRUE	Up	1.350e-09	FALSE
IQCA1	1.08454e-05	0.395217	0.271	0.178	0.180815	3.68097e-05	0.395217	FALSE	4.43404	TRUE	Up	1.085e-05	FALSE
IQCB1	1.67544e-05	0.224266	0.237	0.149	0.27933	5.48401e-05	0.224266	FALSE	4.2609	TRUE	Up	1.675e-05	FALSE
IQCE	0.00336955	0.236314	0.41	0.327	1	0.00663442	0.236314	FALSE	2.1782	TRUE	Up	3.370e-03	FALSE
IQCJ	3.99284e-11	0.808732	0.264	0.138	6.65685e-07	4.08511e-10	0.808732	FALSE	9.3888	TRUE	Up	3.993e-11	FALSE
IQCK	0.00307644	0.399625	0.164	0.112	1	0.00612439	0.399625	FALSE	2.21294	TRUE	Up	3.076e-03	FALSE
IQCN	1.48337e-05	-0.890909	0.067	0.127	0.247308	4.90601e-05	-0.890909	FALSE	4.30927	TRUE	Down	1.483e-05	FALSE
IQSEC1	3.39079e-07	-0.403642	0.732	0.746	0.00565313	1.60314e-06	-0.403642	FALSE	5.79503	TRUE	Down	3.391e-07	FALSE
IQSEC2	4.4063e-07	0.401161	0.54	0.413	0.00734618	2.02986e-06	0.401161	FALSE	5.69253	TRUE	Up	4.406e-07	TRUE	X
IQSEC3	8.55583e-05	-0.555232	0.333	0.391	1	0.000240498	-0.555232	FALSE	3.61889	TRUE	Down	8.556e-05	FALSE
IQUB	3.34432e-24	1.65637	0.23	0.062	5.57565e-20	2.39716e-22	1.65637	FALSE	21.6203	TRUE	Up	3.344e-24	FALSE
IRAK1BP1	2.8404e-09	0.768301	0.141	0.056	4.73551e-05	2.03474e-08	0.768301	FALSE	7.69149	TRUE	Up	2.840e-09	FALSE
IREB2	2.60982e-07	0.566946	0.376	0.255	0.00435109	1.26826e-06	0.566946	FALSE	5.89679	TRUE	Up	2.610e-07	FALSE
IRF1	0.0304993	0.763067	0.051	0.031	1	0.0479306	0.763067	FALSE	1.31939	TRUE	Up	3.050e-02	FALSE
IRF2	0.0207975	0.0710075	0.275	0.217	1	0.0340554	0.0710075	FALSE	1.46781	TRUE	Up	2.080e-02	FALSE
IRF2BP2	0.0260093	0.0472912	0.298	0.24	1	0.0415831	0.0472912	FALSE	1.38108	TRUE	Up	2.601e-02	FALSE
IRF2BPL	1.28171e-07	0.316926	0.391	0.258	0.00213687	6.71937e-07	0.316926	FALSE	6.17267	TRUE	Up	1.282e-07	FALSE
IRF7	0.0243684	-0.0494655	0.083	0.055	1	0.0392673	-0.0494655	FALSE	1.40597	TRUE	Down	2.437e-02	FALSE
IRF8	2.04432e-06	-1.66606	0.05	0.108	0.034083	8.15427e-06	-1.66606	FALSE	5.08861	TRUE	Down	2.044e-06	FALSE
IRF9	4.39069e-39	1.64611	0.437	0.16	7.32016e-35	1.70557e-36	1.64611	FALSE	35.7681	TRUE	Up	4.391e-39	FALSE
IRS1	4.35843e-09	0.548266	0.205	0.102	7.26637e-05	3.01633e-08	0.548266	FALSE	7.52052	TRUE	Up	4.358e-09	FALSE
IRS2	1.95971e-05	0.386687	0.516	0.415	0.326723	6.31323e-05	0.386687	FALSE	4.19975	TRUE	Up	1.960e-05	FALSE
IRS4	3.12949e-14	1.63798	0.104	0.019	5.21749e-10	5.4855e-13	1.63798	FALSE	12.2608	TRUE	Up	3.129e-14	TRUE	X
IRX2	0.031289	-0.699089	0.15	0.179	1	0.0490282	-0.699089	FALSE	1.30955	TRUE	Down	3.129e-02	FALSE
IRX3	5.52961e-08	1.70847	0.085	0.027	0.000921896	3.12764e-07	1.70847	FALSE	6.50478	TRUE	Up	5.530e-08	FALSE
IRX5	1.0755e-08	1.25653	0.093	0.03	0.000179308	6.94435e-08	1.25653	FALSE	7.15837	TRUE	Up	1.076e-08	FALSE
ISCA1	0.000850822	0.337113	0.196	0.133	1	0.0019255	0.337113	FALSE	2.71546	TRUE	Up	8.508e-04	FALSE
ISCA2	1.12518e-05	0.787085	0.12	0.06	0.187591	3.80496e-05	0.787085	FALSE	4.41965	TRUE	Up	1.125e-05	FALSE
ISG15	1.42863e-30	2.28194	0.355	0.138	2.38182e-26	2.23424e-28	2.28194	FALSE	27.6509	TRUE	Up	1.429e-30	FALSE
ISG20L2	0.00021005	0.332871	0.331	0.243	1	0.000541401	0.332871	FALSE	3.26648	TRUE	Up	2.101e-04	FALSE
ISOC1	1.88881e-19	1.3105	0.251	0.092	3.14903e-15	6.87163e-18	1.3105	FALSE	17.1629	TRUE	Up	1.889e-19	FALSE
ISOC2	0.0193296	0.11832	0.324	0.262	1	0.0319559	0.11832	FALSE	1.49545	TRUE	Up	1.933e-02	FALSE
ISY1	2.92865e-10	0.595752	0.384	0.241	4.88265e-06	2.56486e-09	0.595752	FALSE	8.59094	TRUE	Up	2.929e-10	FALSE
ISYNA1	2.26937e-31	2.16184	0.262	0.063	3.7835e-27	4.07878e-29	2.16184	FALSE	28.3895	TRUE	Up	2.269e-31	FALSE
ITCH	0.000647991	0.18811	0.447	0.343	1	0.00150697	0.18811	FALSE	2.82189	TRUE	Up	6.480e-04	FALSE
ITFG1	0.000936874	0.295129	0.468	0.379	1	0.00209817	0.295129	FALSE	2.67816	TRUE	Up	9.369e-04	FALSE
ITFG2	2.18753e-06	-0.837303	0.248	0.323	0.0364705	8.65666e-06	-0.837303	FALSE	5.06265	TRUE	Down	2.188e-06	FALSE
ITGA10	4.54854e-06	0.532287	0.161	0.088	0.0758332	1.6843e-05	0.532287	FALSE	4.77358	TRUE	Up	4.549e-06	FALSE
ITGA2	4.38906e-08	-0.737136	0.066	0.147	0.000731744	2.54468e-07	-0.737136	FALSE	6.59437	TRUE	Down	4.389e-08	FALSE
ITGA2B	0.0013484	0.328947	0.142	0.091	1	0.00290264	0.328947	FALSE	2.53721	TRUE	Up	1.348e-03	FALSE
ITGA3	0.000147931	0.224236	0.327	0.232	1	0.000394024	0.224236	FALSE	3.40448	TRUE	Up	1.479e-04	FALSE
ITGA7	0.0110372	0.0643979	0.249	0.195	1	0.0193831	0.0643979	FALSE	1.71258	TRUE	Up	1.104e-02	FALSE
ITGA9	2.20362e-05	0.734377	0.075	0.031	0.367387	7.02568e-05	0.734377	FALSE	4.15331	TRUE	Up	2.204e-05	FALSE
ITGAM	0.000256488	-1.57183	0.021	0.053	1	0.000649554	-1.57183	FALSE	3.18738	TRUE	Down	2.565e-04	FALSE
ITGAV	6.85616e-07	-0.567069	0.259	0.354	0.0114306	3.03425e-06	-0.567069	FALSE	5.51795	TRUE	Down	6.856e-07	FALSE
ITGAX	4.50986e-16	-3.0863	0.047	0.161	7.51883e-12	1.03641e-14	-3.0863	FALSE	13.9845	TRUE	Down	4.510e-16	FALSE
ITGB1BP1	0.000145801	0.310292	0.419	0.32	1	0.000388867	0.310292	FALSE	3.4102	TRUE	Up	1.458e-04	FALSE
ITGB2	0.000515688	-1.05046	0.024	0.056	1	0.00122748	-1.05046	FALSE	2.91099	TRUE	Down	5.157e-04	FALSE
ITGB3	0.007076	0.435908	0.063	0.036	1	0.0129833	0.435908	FALSE	1.88662	TRUE	Up	7.076e-03	FALSE
ITGB3BP	7.69899e-10	0.611982	0.167	0.071	1.28358e-05	6.16431e-09	0.611982	FALSE	8.21012	TRUE	Up	7.699e-10	FALSE
ITGB4	9.23588e-05	0.754964	0.092	0.046	1	0.000257271	0.754964	FALSE	3.58961	TRUE	Up	9.236e-05	FALSE
ITGB5	0.00848667	-1.15467	0.071	0.104	1	0.0153057	-1.15467	FALSE	1.81515	TRUE	Down	8.487e-03	FALSE
ITGB8	0.00908736	0.129091	0.259	0.199	1	0.0162867	0.129091	FALSE	1.78817	TRUE	Up	9.087e-03	FALSE
ITM2A	0.00949163	-0.614965	0.073	0.107	1	0.0169456	-0.614965	FALSE	1.77094	TRUE	Down	9.492e-03	TRUE	X
ITM2C	3.12625e-18	0.588183	0.63	0.432	5.21209e-14	9.82933e-17	0.588183	FALSE	16.0075	TRUE	Up	3.126e-18	FALSE
ITPA	0.0114187	-0.458191	0.209	0.244	1	0.0199686	-0.458191	FALSE	1.69965	TRUE	Down	1.142e-02	FALSE
ITPKB	6.76919e-17	-0.951341	0.218	0.399	1.12856e-12	1.77592e-15	-0.951341	FALSE	14.7506	TRUE	Down	6.769e-17	FALSE
ITPKC	0.0120387	-0.127503	0.221	0.165	1	0.0209282	-0.127503	FALSE	1.67927	TRUE	Down	1.204e-02	FALSE
ITPR1	0.000178989	0.163187	0.235	0.159	1	0.000467547	0.163187	FALSE	3.33017	TRUE	Up	1.790e-04	FALSE
ITPR2	0.000110494	-1.12798	0.19	0.247	1	0.00030151	-1.12798	FALSE	3.5207	TRUE	Down	1.105e-04	FALSE
ITPRIPL2	0.0118438	0.258285	0.059	0.034	1	0.0206252	0.258285	FALSE	1.6856	TRUE	Up	1.184e-02	FALSE
ITSN1	0.0271922	-0.0422069	0.319	0.254	1	0.0432733	-0.0422069	FALSE	1.36378	TRUE	Down	2.719e-02	FALSE
ITSN2	8.07344e-05	0.201856	0.373	0.278	1	0.000228353	0.201856	FALSE	3.64139	TRUE	Up	8.073e-05	FALSE
IVNS1ABP	0.000103773	0.410958	0.378	0.288	1	0.000285108	0.410958	FALSE	3.54499	TRUE	Up	1.038e-04	FALSE
JADE1	2.02755e-07	0.589856	0.391	0.272	0.00338034	1.01437e-06	0.589856	FALSE	5.99381	TRUE	Up	2.028e-07	FALSE
JADE2	1.47951e-08	0.68315	0.332	0.213	0.000246665	9.32791e-08	0.68315	FALSE	7.03022	TRUE	Up	1.480e-08	FALSE
JAG1	0.000526026	0.341653	0.138	0.085	1	0.00124988	0.341653	FALSE	2.90313	TRUE	Up	5.260e-04	FALSE
JAG2	0.000225706	0.253061	0.341	0.253	1	0.000578288	0.253061	FALSE	3.23786	TRUE	Up	2.257e-04	FALSE
JAK3	6.84856e-05	0.732301	0.129	0.072	1	0.000196686	0.732301	FALSE	3.70623	TRUE	Up	6.849e-05	FALSE
JAKMIP2	1.07492e-14	0.563149	0.566	0.378	1.79211e-10	2.04167e-13	0.563149	FALSE	12.69	TRUE	Up	1.075e-14	FALSE
JAM3	0.0123563	-0.613665	0.363	0.377	1	0.0214185	-0.613665	FALSE	1.66921	TRUE	Down	1.236e-02	FALSE
JARID2	0.00234689	0.162174	0.449	0.358	1	0.00479492	0.162174	FALSE	2.31922	TRUE	Up	2.347e-03	FALSE
JAZF1	2.95939e-06	0.471918	0.264	0.167	0.0493389	1.14368e-05	0.471918	FALSE	4.9417	TRUE	Up	2.959e-06	FALSE
JCAD	3.54454e-05	-2.0465	0.039	0.085	0.590947	0.000108361	-2.0465	FALSE	3.96513	TRUE	Down	3.545e-05	FALSE
JDP2	3.79463e-07	0.422167	0.432	0.315	0.0063264	1.77663e-06	0.422167	FALSE	5.7504	TRUE	Up	3.795e-07	FALSE
JHY	2.42129e-09	0.649866	0.238	0.124	4.03677e-05	1.75751e-08	0.649866	FALSE	7.7551	TRUE	Up	2.421e-09	FALSE
JKAMP	0.00969019	0.389437	0.119	0.08	1	0.0172592	0.389437	FALSE	1.76298	TRUE	Up	9.690e-03	FALSE
JMJD1C	9.98091e-10	0.447619	0.628	0.484	1.66402e-05	7.81978e-09	0.447619	FALSE	8.10681	TRUE	Up	9.981e-10	FALSE
JMJD6	4.12317e-21	1.05379	0.412	0.208	6.87415e-17	1.88788e-19	1.05379	FALSE	18.724	TRUE	Up	4.123e-21	FALSE
JMY	7.9483e-05	0.288078	0.434	0.328	1	0.000225049	0.288078	FALSE	3.64772	TRUE	Up	7.948e-05	FALSE
JOSD1	0.00999018	0.0465815	0.316	0.245	1	0.0177318	0.0465815	FALSE	1.75125	TRUE	Up	9.990e-03	FALSE
JPH3	5.6411e-06	0.295938	0.532	0.407	0.0940485	2.04671e-05	0.295938	FALSE	4.68894	TRUE	Up	5.641e-06	FALSE
JPH4	4.70425e-06	0.309169	0.741	0.628	0.0784292	1.73715e-05	0.309169	FALSE	4.76016	TRUE	Up	4.704e-06	FALSE
JPT1	0.00113477	0.1027	0.207	0.142	1	0.00248453	0.1027	FALSE	2.60476	TRUE	Up	1.135e-03	FALSE
JPT2	5.46391e-05	-0.768728	0.164	0.232	0.910944	0.000160089	-0.768728	FALSE	3.79564	TRUE	Down	5.464e-05	FALSE
JUP	8.33635e-07	-0.931327	0.132	0.217	0.0138984	3.60432e-06	-0.931327	FALSE	5.44318	TRUE	Down	8.336e-07	FALSE
KALRN	4.96456e-16	0.905402	0.517	0.349	8.27691e-12	1.13012e-14	0.905402	FALSE	13.9469	TRUE	Up	4.965e-16	FALSE
KANK1	0.0284103	-0.648599	0.141	0.173	1	0.044974	-0.648599	FALSE	1.34704	TRUE	Down	2.841e-02	FALSE
KANK3	5.98631e-06	0.839988	0.074	0.027	0.0998038	2.15895e-05	0.839988	FALSE	4.66576	TRUE	Up	5.986e-06	FALSE
KANK4	1.25427e-11	-1.30713	0.121	0.234	2.09112e-07	1.40783e-10	-1.30713	FALSE	9.85145	TRUE	Down	1.254e-11	FALSE
KANSL1L	1.97789e-13	0.898403	0.315	0.165	3.29753e-09	3.0614e-12	0.898403	FALSE	11.5141	TRUE	Up	1.978e-13	FALSE
KANTR	0.00610878	-0.128523	0.122	0.079	1	0.011382	-0.128523	FALSE	1.94378	TRUE	Down	6.109e-03	TRUE	X
KARS	0.0216202	0.224189	0.112	0.078	1	0.0352539	0.224189	FALSE	1.45279	TRUE	Up	2.162e-02	FALSE
KAT14	5.19945e-06	0.345769	0.213	0.128	0.0866853	1.90599e-05	0.345769	FALSE	4.71988	TRUE	Up	5.199e-06	FALSE
KAT2A	5.16026e-07	0.446738	0.55	0.467	0.00860318	2.34402e-06	0.446738	FALSE	5.63004	TRUE	Up	5.160e-07	FALSE
KAT2B	8.65783e-08	0.579353	0.361	0.242	0.00144343	4.70689e-07	0.579353	FALSE	6.32727	TRUE	Up	8.658e-08	FALSE
KAT6A	0.000343374	0.298339	0.369	0.274	1	0.00084697	0.298339	FALSE	3.07213	TRUE	Up	3.434e-04	FALSE
KAT6B	8.62338e-09	0.485001	0.48	0.34	0.000143769	5.67008e-08	0.485001	FALSE	7.24641	TRUE	Up	8.623e-09	FALSE
KAT7	0.00297511	0.171859	0.492	0.409	1	0.00594134	0.171859	FALSE	2.22612	TRUE	Up	2.975e-03	FALSE
KAT8	0.0019803	0.299681	0.373	0.295	1	0.00411364	0.299681	FALSE	2.38577	TRUE	Up	1.980e-03	FALSE
KATNA1	0.000275068	0.35605	0.154	0.095	1	0.000691518	0.35605	FALSE	3.1602	TRUE	Up	2.751e-04	FALSE
KATNB1	1.95049e-05	0.292631	0.331	0.23	0.325186	6.2852e-05	0.292631	FALSE	4.20168	TRUE	Up	1.950e-05	FALSE
KBTBD2	7.25261e-05	0.477254	0.255	0.173	1	0.000207135	0.477254	FALSE	3.68375	TRUE	Up	7.253e-05	FALSE
KBTBD3	0.000124581	0.546406	0.205	0.133	1	0.00033667	0.546406	FALSE	3.4728	TRUE	Up	1.246e-04	FALSE
KBTBD6	0.000425244	0.15539	0.213	0.143	1	0.00102931	0.15539	FALSE	2.98746	TRUE	Up	4.252e-04	FALSE
KBTBD8	5.10772e-05	0.435622	0.076	0.033	0.851559	0.000150679	0.435622	FALSE	3.82195	TRUE	Up	5.108e-05	FALSE
KCMF1	5.39665e-07	0.276139	0.317	0.202	0.0089973	2.43943e-06	0.276139	FALSE	5.61271	TRUE	Up	5.397e-07	FALSE
KCNA1	2.9672e-10	-1.05592	0.15	0.265	4.94692e-06	2.58921e-09	-1.05592	FALSE	8.58683	TRUE	Down	2.967e-10	FALSE
KCNA3	2.17332e-12	0.75795	0.183	0.071	3.62335e-08	2.7753e-11	0.75795	FALSE	10.5567	TRUE	Up	2.173e-12	FALSE
KCNA5	1.4963e-07	0.783904	0.082	0.026	0.00249464	7.68379e-07	0.783904	FALSE	6.11442	TRUE	Up	1.496e-07	FALSE
KCNAB1	2.93907e-13	1.02079	0.139	0.042	4.90002e-09	4.44627e-12	1.02079	FALSE	11.352	TRUE	Up	2.939e-13	FALSE
KCNAB2	1.19858e-20	-1.17829	0.457	0.592	1.99827e-16	5.1001e-19	-1.17829	FALSE	18.2924	TRUE	Down	1.199e-20	FALSE
KCNB1	5.15026e-19	0.91247	0.399	0.199	8.58652e-15	1.77198e-17	0.91247	FALSE	16.7515	TRUE	Up	5.150e-19	FALSE
KCNB2	1.84632e-21	2.28236	0.16	0.032	3.07818e-17	9.11202e-20	2.28236	FALSE	19.0404	TRUE	Up	1.846e-21	FALSE
KCNC1	0.00114728	0.220558	0.584	0.506	1	0.00250735	0.220558	FALSE	2.60078	TRUE	Up	1.147e-03	FALSE
KCNC2	0.0210878	-0.0253907	0.275	0.216	1	0.0344886	-0.0253907	FALSE	1.46232	TRUE	Down	2.109e-02	FALSE
KCND1	0.0109997	0.729346	0.061	0.036	1	0.0193258	0.729346	FALSE	1.71386	TRUE	Up	1.100e-02	TRUE	X
KCND3	2.45799e-26	1.20799	0.387	0.164	4.09795e-22	2.35429e-24	1.20799	FALSE	23.6281	TRUE	Up	2.458e-26	FALSE
KCNG1	9.99081e-09	0.634224	0.094	0.03	0.000166567	6.5032e-08	0.634224	FALSE	7.18687	TRUE	Up	9.991e-09	FALSE
KCNG3	6.8285e-06	2.41972	0.051	0.014	0.113845	2.43208e-05	2.41972	FALSE	4.61402	TRUE	Up	6.828e-06	FALSE
KCNH1	0.000225219	0.422271	0.136	0.08	1	0.000577286	0.422271	FALSE	3.23861	TRUE	Up	2.252e-04	FALSE
KCNH2	0.000158865	0.210286	0.513	0.401	1	0.000419806	0.210286	FALSE	3.37695	TRUE	Up	1.589e-04	FALSE
KCNH3	0.0060466	-0.897586	0.091	0.127	1	0.0112731	-0.897586	FALSE	1.94796	TRUE	Down	6.047e-03	FALSE
KCNH7	4.9673e-11	0.7363	0.158	0.061	8.28149e-07	5.01814e-10	0.7363	FALSE	9.29946	TRUE	Up	4.967e-11	FALSE
KCNH8	1.7538e-05	-0.439652	0.103	0.175	0.292393	5.70635e-05	-0.439652	FALSE	4.24364	TRUE	Down	1.754e-05	FALSE
KCNIP1	2.09278e-07	0.654114	0.116	0.048	0.00348908	1.0418e-06	0.654114	FALSE	5.98221	TRUE	Up	2.093e-07	FALSE
KCNIP2	0.00022631	-0.00247738	0.472	0.359	1	0.000579711	-0.00247738	FALSE	3.23679	TRUE	Down	2.263e-04	FALSE
KCNIP3	2.02742e-06	1.23282	0.079	0.03	0.0338012	8.09221e-06	1.23282	FALSE	5.09193	TRUE	Up	2.027e-06	FALSE
KCNJ10	9.78098e-14	-1.11613	0.194	0.336	1.63068e-09	1.58097e-12	-1.11613	FALSE	11.8011	TRUE	Down	9.781e-14	FALSE
KCNJ14	1.26458e-09	1.31065	0.097	0.029	2.10831e-05	9.72421e-09	1.31065	FALSE	8.01215	TRUE	Up	1.265e-09	FALSE
KCNJ3	1.91785e-14	0.994132	0.425	0.26	3.19743e-10	3.4939e-13	0.994132	FALSE	12.4567	TRUE	Up	1.918e-14	FALSE
KCNJ6	0.00037152	0.32033	0.386	0.299	1	0.000910429	0.32033	FALSE	3.04075	TRUE	Up	3.715e-04	FALSE
KCNK1	0.00679581	-0.0596579	0.328	0.389	1	0.0125262	-0.0596579	FALSE	1.90218	TRUE	Down	6.796e-03	FALSE
KCNK2	1.55976e-12	1.83407	0.086	0.015	2.60043e-08	2.04604e-11	1.83407	FALSE	10.6891	TRUE	Up	1.560e-12	FALSE
KCNK3	0.010051	-0.144798	0.286	0.216	1	0.0178201	-0.144798	FALSE	1.74909	TRUE	Down	1.005e-02	FALSE
KCNK4	0.00316658	-0.85713	0.073	0.111	1	0.00627481	-0.85713	FALSE	2.2024	TRUE	Down	3.167e-03	FALSE
KCNMA1	9.08811e-07	0.481414	0.464	0.339	0.0151517	3.90157e-06	0.481414	FALSE	5.40876	TRUE	Up	9.088e-07	FALSE
KCNN3	7.78209e-25	1.82607	0.218	0.055	1.29743e-20	6.24746e-23	1.82607	FALSE	22.2043	TRUE	Up	7.782e-25	FALSE
KCNQ2	0.000172272	0.300712	0.66	0.59	1	0.000451961	0.300712	FALSE	3.3449	TRUE	Up	1.723e-04	FALSE
KCNQ3	1.51633e-05	-0.933208	0.237	0.303	0.252802	5.00675e-05	-0.933208	FALSE	4.30044	TRUE	Down	1.516e-05	FALSE
KCNQ4	0.00343671	0.444713	0.1	0.062	1	0.00675781	0.444713	FALSE	2.17019	TRUE	Up	3.437e-03	FALSE
KCNQ5	5.09281e-30	-2.81298	0.118	0.317	8.49073e-26	7.47898e-28	-2.81298	FALSE	27.1262	TRUE	Down	5.093e-30	FALSE
KCNS2	0.000124983	0.539538	0.164	0.101	1	0.000337453	0.539538	FALSE	3.47179	TRUE	Up	1.250e-04	FALSE
KCNS3	0.00725472	-1.09143	0.044	0.072	1	0.0132768	-1.09143	FALSE	1.87691	TRUE	Down	7.255e-03	FALSE
KCNT1	1.452e-09	0.42095	0.579	0.421	2.42077e-05	1.10246e-08	0.42095	FALSE	7.95764	TRUE	Up	1.452e-09	FALSE
KCNT2	9.80086e-05	0.696818	0.143	0.085	1	0.000271066	0.696818	FALSE	3.56693	TRUE	Up	9.801e-05	FALSE
KCTD1	6.89235e-11	1.29861	0.159	0.063	1.14909e-06	6.79752e-10	1.29861	FALSE	9.16765	TRUE	Up	6.892e-11	FALSE
KCTD10	0.00747707	0.0602077	0.274	0.207	1	0.0136609	0.0602077	FALSE	1.86452	TRUE	Up	7.477e-03	FALSE
KCTD12	0.00990736	-0.177186	0.302	0.237	1	0.0176069	-0.177186	FALSE	1.75432	TRUE	Down	9.907e-03	FALSE
KCTD14	0.00120888	0.655814	0.055	0.025	1	0.00262863	0.655814	FALSE	2.58027	TRUE	Up	1.209e-03	FALSE
KCTD15	6.17226e-16	1.88014	0.158	0.045	1.02904e-11	1.38669e-14	1.88014	FALSE	13.858	TRUE	Up	6.172e-16	FALSE
KCTD16	9.83141e-22	1.65752	0.275	0.102	1.63909e-17	5.08111e-20	1.65752	FALSE	19.294	TRUE	Up	9.831e-22	FALSE
KCTD18	0.00291459	0.0580978	0.094	0.056	1	0.00583403	0.0580978	FALSE	2.23403	TRUE	Up	2.915e-03	FALSE
KCTD20	0.000496005	0.322512	0.233	0.162	1	0.0011851	0.322512	FALSE	2.92625	TRUE	Up	4.960e-04	FALSE
KCTD21	0.000510039	0.0288424	0.121	0.07	1	0.00121477	0.0288424	FALSE	2.91551	TRUE	Up	5.100e-04	FALSE
KCTD4	2.46338e-26	1.96371	0.172	0.025	4.10695e-22	2.35429e-24	1.96371	FALSE	23.6281	TRUE	Up	2.463e-26	FALSE
KCTD6	1.08219e-17	0.909107	0.31	0.138	1.80422e-13	3.17073e-16	0.909107	FALSE	15.4988	TRUE	Up	1.082e-17	FALSE
KCTD8	0.000110181	0.55261	0.191	0.123	1	0.000300736	0.55261	FALSE	3.52181	TRUE	Up	1.102e-04	FALSE
KCTD9	1.60308e-05	0.330314	0.347	0.241	0.267266	5.26146e-05	0.330314	FALSE	4.27889	TRUE	Up	1.603e-05	FALSE
KDM1A	1.31841e-07	0.463763	0.346	0.223	0.00219805	6.89074e-07	0.463763	FALSE	6.16173	TRUE	Up	1.318e-07	FALSE
KDM1B	0.00104422	0.42299	0.167	0.11	1	0.00231107	0.42299	FALSE	2.63619	TRUE	Up	1.044e-03	FALSE
KDM2A	5.27963e-06	0.35451	0.622	0.553	0.088022	1.93068e-05	0.35451	FALSE	4.71429	TRUE	Up	5.280e-06	FALSE
KDM3A	1.34616e-05	0.628083	0.247	0.162	0.224432	4.48796e-05	0.628083	FALSE	4.34795	TRUE	Up	1.346e-05	FALSE
KDM4B	0.0297948	0.0168271	0.515	0.434	1	0.0469251	0.0168271	FALSE	1.3286	TRUE	Up	2.979e-02	FALSE
KDM4C	7.27467e-06	0.225326	0.609	0.488	0.121283	2.57515e-05	0.225326	FALSE	4.5892	TRUE	Up	7.275e-06	FALSE
KDM5A	1.14901e-10	0.676568	0.433	0.284	1.91563e-06	1.08097e-09	0.676568	FALSE	8.96619	TRUE	Up	1.149e-10	FALSE
KDM5B	4.2341e-05	0.265325	0.343	0.24	0.705909	0.000127036	0.265325	FALSE	3.89607	TRUE	Up	4.234e-05	FALSE
KDM5C	0.00064078	0.220257	0.606	0.53	1	0.00149214	0.220257	FALSE	2.82619	TRUE	Up	6.408e-04	TRUE	X
KDM6A	3.2076e-06	0.379616	0.274	0.175	0.0534771	1.23012e-05	0.379616	FALSE	4.91005	TRUE	Up	3.208e-06	TRUE	X
KDM6B	2.92004e-11	0.645301	0.442	0.288	4.86829e-07	3.05501e-10	0.645301	FALSE	9.51499	TRUE	Up	2.920e-11	FALSE
KDM7A	0.00183277	0.450556	0.144	0.095	1	0.00384097	0.450556	FALSE	2.41556	TRUE	Up	1.833e-03	FALSE
KEAP1	0.00108353	-0.472661	0.287	0.335	1	0.00238667	-0.472661	FALSE	2.62221	TRUE	Down	1.084e-03	FALSE
KEL	5.92192e-12	-1.09581	0.045	0.142	9.87303e-08	6.9845e-11	-1.09581	FALSE	10.1559	TRUE	Down	5.922e-12	FALSE
KHDC1	0.00228977	0.696133	0.084	0.048	1	0.00469015	0.696133	FALSE	2.32881	TRUE	Up	2.290e-03	FALSE
KHDC4	0.0113971	0.241534	0.387	0.321	1	0.0199338	0.241534	FALSE	1.70041	TRUE	Up	1.140e-02	FALSE
KHDRBS2	5.74598e-10	0.552118	0.391	0.247	9.57969e-06	4.72953e-09	0.552118	FALSE	8.32518	TRUE	Up	5.746e-10	FALSE
KHDRBS3	4.21067e-06	0.609648	0.289	0.193	0.0702002	1.56989e-05	0.609648	FALSE	4.80413	TRUE	Up	4.211e-06	FALSE
KIAA0232	8.7386e-06	0.383048	0.434	0.316	0.14569	3.02734e-05	0.383048	FALSE	4.51894	TRUE	Up	8.739e-06	FALSE
KIAA0355	0.000734052	0.0835077	0.275	0.197	1	0.00168726	0.0835077	FALSE	2.77282	TRUE	Up	7.341e-04	FALSE
KIAA0408	2.63517e-15	0.834073	0.499	0.325	4.39336e-11	5.40592e-14	0.834073	FALSE	13.2671	TRUE	Up	2.635e-15	FALSE
KIAA0556	1.10604e-07	0.92898	0.212	0.118	0.00184399	5.86996e-07	0.92898	FALSE	6.23136	TRUE	Up	1.106e-07	FALSE
KIAA0753	0.000208026	0.27845	0.229	0.152	1	0.000536988	0.27845	FALSE	3.27004	TRUE	Up	2.080e-04	FALSE
KIAA0825	7.99243e-16	1.33205	0.251	0.107	1.3325e-11	1.76921e-14	1.33205	FALSE	13.7522	TRUE	Up	7.992e-16	FALSE
KIAA0895	6.97055e-17	1.0332	0.327	0.157	1.16213e-12	1.82477e-15	1.0332	FALSE	14.7388	TRUE	Up	6.971e-17	FALSE
KIAA0895L	0.0247588	-0.372857	0.474	0.477	1	0.0398103	-0.372857	FALSE	1.4	TRUE	Down	2.476e-02	FALSE
KIAA0930	0.0116359	0.278234	0.651	0.645	1	0.020313	0.278234	FALSE	1.69223	TRUE	Up	1.164e-02	FALSE
KIAA1109	0.000285702	0.24525	0.503	0.406	1	0.000715413	0.24525	FALSE	3.14544	TRUE	Up	2.857e-04	FALSE
KIAA1191	0.00186475	0.131607	0.339	0.257	1	0.00389713	0.131607	FALSE	2.40926	TRUE	Up	1.865e-03	FALSE
KIAA1324	8.45355e-25	1.62351	0.327	0.131	1.40938e-20	6.74156e-23	1.62351	FALSE	22.1712	TRUE	Up	8.454e-25	FALSE
KIAA1328	0.00659413	0.112867	0.308	0.24	1	0.0121995	0.112867	FALSE	1.91366	TRUE	Up	6.594e-03	FALSE
KIAA1522	4.91513e-10	0.624378	0.285	0.155	8.19451e-06	4.09889e-09	0.624378	FALSE	8.38733	TRUE	Up	4.915e-10	FALSE
KIAA1549	4.73123e-21	1.48139	0.321	0.144	7.88791e-17	2.14186e-19	1.48139	FALSE	18.6692	TRUE	Up	4.731e-21	FALSE
KIAA1549L	1.62644e-10	0.598662	0.27	0.142	2.7116e-06	1.4894e-09	0.598662	FALSE	8.82699	TRUE	Up	1.626e-10	FALSE
KIAA1586	1.53483e-16	1.11543	0.276	0.119	2.55887e-12	3.78215e-15	1.11543	FALSE	14.4223	TRUE	Up	1.535e-16	FALSE
KIAA1671	9.03702e-11	0.870929	0.217	0.104	1.50665e-06	8.68995e-10	0.870929	FALSE	9.06098	TRUE	Up	9.037e-11	FALSE
KIAA1755	0.000172218	-0.635468	0.199	0.268	1	0.000451917	-0.635468	FALSE	3.34494	TRUE	Down	1.722e-04	FALSE
KIAA1958	1.37821e-09	0.65448	0.412	0.274	2.29776e-05	1.05041e-08	0.65448	FALSE	7.97864	TRUE	Up	1.378e-09	FALSE
KIAA2026	8.01068e-05	0.332805	0.432	0.333	1	0.000226709	0.332805	FALSE	3.64453	TRUE	Up	8.011e-05	FALSE
KIF13A	0.0100962	-0.373239	0.312	0.348	1	0.0178924	-0.373239	FALSE	1.74733	TRUE	Down	1.010e-02	FALSE
KIF13B	3.53434e-06	-0.569446	0.267	0.351	0.0589245	1.34176e-05	-0.569446	FALSE	4.87233	TRUE	Down	3.534e-06	FALSE
KIF17	1.98677e-07	1.35157	0.081	0.026	0.00331234	9.95202e-07	1.35157	FALSE	6.00209	TRUE	Up	1.987e-07	FALSE
KIF19	6.76198e-15	3.35036	0.1	0.017	1.12736e-10	1.31974e-13	3.35036	FALSE	12.8795	TRUE	Up	6.762e-15	FALSE
KIF1A	1.38027e-09	-0.282367	0.842	0.902	2.30118e-05	1.05131e-08	-0.282367	FALSE	7.97827	TRUE	Down	1.380e-09	FALSE
KIF1B	0.00183808	0.255702	0.767	0.687	1	0.00384942	0.255702	FALSE	2.4146	TRUE	Up	1.838e-03	FALSE
KIF1BP	0.00130696	0.303441	0.233	0.167	1	0.00282304	0.303441	FALSE	2.54928	TRUE	Up	1.307e-03	FALSE
KIF21B	0.000425532	0.178128	0.395	0.296	1	0.00102979	0.178128	FALSE	2.98725	TRUE	Up	4.255e-04	FALSE
KIF25	5.6177e-07	0.907682	0.09	0.034	0.00936583	2.52985e-06	0.907682	FALSE	5.5969	TRUE	Up	5.618e-07	FALSE
KIF27	4.08105e-09	0.645608	0.19	0.091	6.80393e-05	2.83578e-08	0.645608	FALSE	7.54733	TRUE	Up	4.081e-09	FALSE
KIF2A	5.58412e-05	0.220546	0.455	0.34	0.930984	0.000163332	0.220546	FALSE	3.78693	TRUE	Up	5.584e-05	FALSE
KIF3A	2.8121e-05	0.244595	0.592	0.47	0.468833	8.7706e-05	0.244595	FALSE	4.05697	TRUE	Up	2.812e-05	FALSE
KIF3B	0.0190372	0.132374	0.306	0.242	1	0.0315071	0.132374	FALSE	1.50159	TRUE	Up	1.904e-02	FALSE
KIF3C	2.73526e-05	-0.517384	0.677	0.688	0.456022	8.55531e-05	-0.517384	FALSE	4.06776	TRUE	Down	2.735e-05	FALSE
KIF5B	0.0010511	0.117447	0.426	0.328	1	0.00232502	0.117447	FALSE	2.63357	TRUE	Up	1.051e-03	FALSE
KIF7	7.14753e-07	0.619542	0.218	0.125	0.0119164	3.147e-06	0.619542	FALSE	5.5021	TRUE	Up	7.148e-07	FALSE
KIFAP3	1.98501e-08	0.40175	0.575	0.449	0.000330942	1.22269e-07	0.40175	FALSE	6.91268	TRUE	Up	1.985e-08	FALSE
KIFC3	0.00693824	-0.483	0.348	0.373	1	0.0127558	-0.483	FALSE	1.89429	TRUE	Down	6.938e-03	FALSE
KIN	8.64756e-05	0.267482	0.235	0.154	1	0.000242567	0.267482	FALSE	3.61517	TRUE	Up	8.648e-05	FALSE
KIRREL1	7.37919e-13	1.04374	0.27	0.132	1.23026e-08	1.03086e-11	1.04374	FALSE	10.9868	TRUE	Up	7.379e-13	FALSE
KISS1R	0.00064276	0.650208	0.066	0.032	1	0.00149625	0.650208	FALSE	2.82499	TRUE	Up	6.428e-04	FALSE
KIZ	0.000538163	0.325843	0.546	0.463	1	0.0012752	0.325843	FALSE	2.89442	TRUE	Up	5.382e-04	FALSE
KLC1	0.0132283	-0.27775	0.783	0.78	1	0.0227824	-0.27775	FALSE	1.6424	TRUE	Down	1.323e-02	FALSE
KLC3	5.22662e-16	4.97491	0.068	0.001	8.71383e-12	1.18529e-14	4.97491	FALSE	13.9262	TRUE	Up	5.227e-16	FALSE
KLC4	0.00151915	-0.095498	0.237	0.166	1	0.00324355	-0.095498	FALSE	2.48898	TRUE	Down	1.519e-03	FALSE
KLF11	0.00477912	0.465193	0.079	0.047	1	0.00910891	0.465193	FALSE	2.04053	TRUE	Up	4.779e-03	FALSE
KLF12	4.56785e-07	0.476464	0.359	0.243	0.00761552	2.09947e-06	0.476464	FALSE	5.67789	TRUE	Up	4.568e-07	FALSE
KLF15	0.00208163	0.3041	0.255	0.193	1	0.00430039	0.3041	FALSE	2.36649	TRUE	Up	2.082e-03	FALSE
KLF16	0.00419361	-0.0461247	0.177	0.123	1	0.00808249	-0.0461247	FALSE	2.09245	TRUE	Down	4.194e-03	FALSE
KLF3	0.000878262	-0.613919	0.153	0.21	1	0.00198202	-0.613919	FALSE	2.70289	TRUE	Down	8.783e-04	FALSE
KLF5	5.58677e-08	1.82191	0.054	0.01	0.000931427	3.15701e-07	1.82191	FALSE	6.50072	TRUE	Up	5.587e-08	FALSE
KLHDC2	6.80279e-05	0.343328	0.526	0.431	1	0.000195511	0.343328	FALSE	3.70883	TRUE	Up	6.803e-05	FALSE
KLHDC4	0.00951434	0.130168	0.381	0.309	1	0.0169786	0.130168	FALSE	1.7701	TRUE	Up	9.514e-03	FALSE
KLHDC8A	0.000139465	0.273388	0.282	0.2	1	0.00037296	0.273388	FALSE	3.42834	TRUE	Up	1.395e-04	FALSE
KLHDC8B	3.23185e-09	1.13017	0.115	0.041	5.38815e-05	2.29199e-08	1.13017	FALSE	7.63979	TRUE	Up	3.232e-09	FALSE
KLHL1	1.04658e-15	1.66099	0.212	0.081	1.74486e-11	2.28729e-14	1.66099	FALSE	13.6407	TRUE	Up	1.047e-15	FALSE
KLHL11	8.23177e-10	1.03608	0.149	0.06	1.3724e-05	6.55169e-09	1.03608	FALSE	8.18365	TRUE	Up	8.232e-10	FALSE
KLHL12	7.01679e-06	0.347769	0.247	0.155	0.116984	2.49178e-05	0.347769	FALSE	4.60349	TRUE	Up	7.017e-06	FALSE
KLHL13	0.00541686	0.309527	0.139	0.095	1	0.0101826	0.309527	FALSE	1.99214	TRUE	Up	5.417e-03	TRUE	X
KLHL15	1.69102e-05	0.682492	0.15	0.082	0.281926	5.52148e-05	0.682492	FALSE	4.25794	TRUE	Up	1.691e-05	TRUE	X
KLHL17	3.91087e-10	0.825487	0.251	0.132	6.52021e-06	3.32825e-09	0.825487	FALSE	8.47778	TRUE	Up	3.911e-10	FALSE
KLHL18	9.52214e-06	0.683365	0.2	0.121	0.158753	3.27403e-05	0.683365	FALSE	4.48492	TRUE	Up	9.522e-06	FALSE
KLHL2	5.70057e-06	0.456387	0.272	0.175	0.0950399	2.06269e-05	0.456387	FALSE	4.68557	TRUE	Up	5.701e-06	FALSE
KLHL20	0.0254676	0.176659	0.206	0.159	1	0.0408201	0.176659	FALSE	1.38913	TRUE	Up	2.547e-02	FALSE
KLHL23	2.97581e-12	0.986531	0.274	0.141	4.96127e-08	3.69811e-11	0.986531	FALSE	10.432	TRUE	Up	2.976e-12	FALSE
KLHL24	0.000720841	0.263571	0.493	0.403	1	0.00166131	0.263571	FALSE	2.77955	TRUE	Up	7.208e-04	FALSE
KLHL25	2.66926e-06	0.203466	0.172	0.094	0.0445019	1.03956e-05	0.203466	FALSE	4.98315	TRUE	Up	2.669e-06	FALSE
KLHL26	0.00520646	0.085135	0.146	0.1	1	0.00983007	0.085135	FALSE	2.00744	TRUE	Up	5.206e-03	FALSE
KLHL28	0.00328699	0.427623	0.151	0.104	1	0.00649203	0.427623	FALSE	2.18762	TRUE	Up	3.287e-03	FALSE
KLHL29	2.77599e-10	0.677421	0.219	0.107	4.62814e-06	2.44182e-09	0.677421	FALSE	8.61229	TRUE	Up	2.776e-10	FALSE
KLHL3	2.85837e-08	0.508814	0.446	0.314	0.000476548	1.71931e-07	0.508814	FALSE	6.76465	TRUE	Up	2.858e-08	FALSE
KLHL36	0.00041486	0.31502	0.256	0.178	1	0.0010068	0.31502	FALSE	2.99706	TRUE	Up	4.149e-04	FALSE
KLHL4	0.00999988	-0.561846	0.062	0.095	1	0.0177425	-0.561846	FALSE	1.75098	TRUE	Down	1.000e-02	TRUE	X
KLHL41	0.000944752	0.335001	0.058	0.026	1	0.00211188	0.335001	FALSE	2.67533	TRUE	Up	9.448e-04	FALSE
KLHL42	0.00019737	0.35272	0.392	0.294	1	0.000511785	0.35272	FALSE	3.29091	TRUE	Up	1.974e-04	FALSE
KLHL5	0.0040729	0.240731	0.285	0.219	1	0.00787127	0.240731	FALSE	2.10396	TRUE	Up	4.073e-03	FALSE
KLHL7	0.00275411	0.192953	0.339	0.262	1	0.0055358	0.192953	FALSE	2.25682	TRUE	Up	2.754e-03	FALSE
KLHL8	0.00451361	0.691515	0.115	0.076	1	0.0086343	0.691515	FALSE	2.06377	TRUE	Up	4.514e-03	FALSE
KLHL9	5.98483e-05	0.792081	0.099	0.049	0.99779	0.000173787	0.792081	FALSE	3.75998	TRUE	Up	5.985e-05	FALSE
KLK10	1.72875e-07	-1.80355	0.05	0.115	0.00288218	8.76164e-07	-1.80355	FALSE	6.05741	TRUE	Down	1.729e-07	FALSE
KLK6	1.60249e-33	-1.90628	0.18	0.424	2.67167e-29	3.711e-31	-1.90628	FALSE	30.4305	TRUE	Down	1.602e-33	FALSE
KLK7	8.0848e-18	-3.80913	0.014	0.113	1.3479e-13	2.40983e-16	-3.80913	FALSE	15.618	TRUE	Down	8.085e-18	FALSE
KLKB1	0.000100734	0.359556	0.114	0.061	1	0.000277774	0.359556	FALSE	3.55631	TRUE	Up	1.007e-04	FALSE
KLRD1	1.52953e-13	4.08813	0.07	0.006	2.55004e-09	2.39514e-12	4.08813	FALSE	11.6207	TRUE	Up	1.530e-13	FALSE
KLRG1	1.63159e-11	1.01145	0.158	0.059	2.72019e-07	1.79267e-10	1.01145	FALSE	9.7465	TRUE	Up	1.632e-11	FALSE
KMT2A	1.48807e-10	0.538395	0.554	0.407	2.48091e-06	1.36998e-09	0.538395	FALSE	8.86329	TRUE	Up	1.488e-10	FALSE
KMT2C	0.000267863	0.245231	0.624	0.532	1	0.000675297	0.245231	FALSE	3.17051	TRUE	Up	2.679e-04	FALSE
KMT2E	4.76531e-13	0.570075	0.66	0.497	7.94472e-09	6.97252e-12	0.570075	FALSE	11.1566	TRUE	Up	4.765e-13	FALSE
KMT5A	0.0010041	0.333011	0.252	0.18	1	0.00223171	0.333011	FALSE	2.65136	TRUE	Up	1.004e-03	FALSE
KMT5B	4.60792e-05	0.345627	0.457	0.347	0.768233	0.000137246	0.345627	FALSE	3.8625	TRUE	Up	4.608e-05	FALSE
KNDC1	2.67843e-11	0.569602	0.575	0.441	4.46548e-07	2.82679e-10	0.569602	FALSE	9.54871	TRUE	Up	2.678e-11	FALSE
KNOP1	9.85309e-06	-0.726586	0.194	0.269	0.164271	3.37844e-05	-0.726586	FALSE	4.47128	TRUE	Down	9.853e-06	FALSE
KNSTRN	2.68064e-05	0.566719	0.166	0.097	0.446916	8.40194e-05	0.566719	FALSE	4.07562	TRUE	Up	2.681e-05	FALSE
KPNA1	0.0133221	0.077132	0.355	0.287	1	0.0229277	0.077132	FALSE	1.63964	TRUE	Up	1.332e-02	FALSE
KPNA2	5.33602e-05	0.439031	0.197	0.123	0.889621	0.000156646	0.439031	FALSE	3.80508	TRUE	Up	5.336e-05	FALSE
KPNA3	0.00560258	0.169033	0.25	0.186	1	0.0105088	0.169033	FALSE	1.97845	TRUE	Up	5.603e-03	FALSE
KPNA4	0.000649631	0.146625	0.393	0.301	1	0.0015105	0.146625	FALSE	2.82088	TRUE	Up	6.496e-04	FALSE
KPNA5	0.0222078	0.027228	0.253	0.196	1	0.0361387	0.027228	FALSE	1.44203	TRUE	Up	2.221e-02	FALSE
KPNA6	0.000210792	0.303984	0.415	0.322	1	0.000542965	0.303984	FALSE	3.26523	TRUE	Up	2.108e-04	FALSE
KPNB1	2.60256e-08	0.868056	0.183	0.092	0.000433899	1.56936e-07	0.868056	FALSE	6.80428	TRUE	Up	2.603e-08	FALSE
KPTN	1.86377e-19	0.857941	0.385	0.187	3.10727e-15	6.80105e-18	0.857941	FALSE	17.1674	TRUE	Up	1.864e-19	FALSE
KRBA2	5.28123e-13	0.886174	0.259	0.122	8.80486e-09	7.59617e-12	0.886174	FALSE	11.1194	TRUE	Up	5.281e-13	FALSE
KRBOX4	0.00114176	0.392221	0.172	0.115	1	0.00249755	0.392221	FALSE	2.60249	TRUE	Up	1.142e-03	TRUE	X
KRCC1	0.0232592	0.537618	0.104	0.073	1	0.0376461	0.537618	FALSE	1.42428	TRUE	Up	2.326e-02	FALSE
KRI1	1.25331e-05	0.119547	0.363	0.249	0.208952	4.20581e-05	0.119547	FALSE	4.37615	TRUE	Up	1.253e-05	FALSE
KRIT1	6.87375e-08	0.377256	0.403	0.268	0.00114599	3.81797e-07	0.377256	FALSE	6.41817	TRUE	Up	6.874e-08	FALSE
KRR1	0.000318924	0.279909	0.274	0.192	1	0.000791037	0.279909	FALSE	3.1018	TRUE	Up	3.189e-04	FALSE
KRT10	0.000202337	0.352003	0.121	0.068	1	0.000523426	0.352003	FALSE	3.28114	TRUE	Up	2.023e-04	FALSE
KRT222	4.15594e-06	0.313262	0.372	0.253	0.0692879	1.55325e-05	0.313262	FALSE	4.80876	TRUE	Up	4.156e-06	FALSE
KRTCAP2	0.000667652	0.288151	0.212	0.144	1	0.00154881	0.288151	FALSE	2.81	TRUE	Up	6.677e-04	FALSE
KSR1	0.00113559	0.250642	0.381	0.3	1	0.00248586	0.250642	FALSE	2.60452	TRUE	Up	1.136e-03	FALSE
KSR2	2.02126e-07	0.518284	0.465	0.338	0.00336984	1.01164e-06	0.518284	FALSE	5.99498	TRUE	Up	2.021e-07	FALSE
KTI12	0.000942937	0.723441	0.097	0.055	1	0.00210861	0.723441	FALSE	2.676	TRUE	Up	9.429e-04	FALSE
KTN1	0.00201164	0.227558	0.472	0.387	1	0.00417082	0.227558	FALSE	2.37978	TRUE	Up	2.012e-03	FALSE
KY	0.00224945	0.178849	0.229	0.163	1	0.00461856	0.178849	FALSE	2.33549	TRUE	Up	2.249e-03	FALSE
KYAT1	7.47316e-08	0.420751	0.391	0.263	0.00124592	4.11109e-07	0.420751	FALSE	6.38604	TRUE	Up	7.473e-08	FALSE
L1CAM	3.86759e-11	0.432881	0.702	0.579	6.44804e-07	3.97724e-10	0.432881	FALSE	9.40042	TRUE	Up	3.868e-11	TRUE	X
L2HGDH	0.000485156	0.344275	0.179	0.115	1	0.00116171	0.344275	FALSE	2.9349	TRUE	Up	4.852e-04	FALSE
L3HYPDH	8.18068e-12	0.769553	0.403	0.253	1.36388e-07	9.43599e-11	0.769553	FALSE	10.0252	TRUE	Up	8.181e-12	FALSE
L3MBTL1	0.00778551	0.180067	0.476	0.406	1	0.0141664	0.180067	FALSE	1.84874	TRUE	Up	7.786e-03	FALSE
L3MBTL2	0.0249499	-0.0336421	0.328	0.263	1	0.0400863	-0.0336421	FALSE	1.397	TRUE	Down	2.495e-02	FALSE
L3MBTL3	2.69051e-16	1.80663	0.165	0.048	4.48561e-12	6.37777e-15	1.80663	FALSE	14.1953	TRUE	Up	2.691e-16	FALSE
L3MBTL4	0.000335298	0.405584	0.168	0.108	1	0.000828747	0.405584	FALSE	3.08158	TRUE	Up	3.353e-04	FALSE
LACTB	1.75497e-05	0.374724	0.107	0.052	0.292588	5.70785e-05	0.374724	FALSE	4.24353	TRUE	Up	1.755e-05	FALSE
LACTB2	0.000220206	0.32538	0.181	0.114	1	0.000565881	0.32538	FALSE	3.24728	TRUE	Up	2.202e-04	FALSE
LAIR1	0.00149161	-1.06596	0.026	0.056	1	0.00319098	-1.06596	FALSE	2.49608	TRUE	Down	1.492e-03	FALSE
LAMA1	5.63013e-06	0.493041	0.052	0.014	0.0938655	2.04457e-05	0.493041	FALSE	4.6894	TRUE	Up	5.630e-06	FALSE
LAMA5	9.09869e-05	0.162238	0.368	0.267	1	0.000253743	0.162238	FALSE	3.59561	TRUE	Up	9.099e-05	FALSE
LAMB1	0.00313472	-1.07254	0.205	0.242	1	0.00622498	-1.07254	FALSE	2.20586	TRUE	Down	3.135e-03	FALSE
LAMC1	0.000663127	0.566736	0.119	0.07	1	0.0015392	0.566736	FALSE	2.8127	TRUE	Up	6.631e-04	FALSE
LAMP1	3.23004e-21	-0.865746	0.654	0.739	5.38513e-17	1.52421e-19	-0.865746	FALSE	18.817	TRUE	Down	3.230e-21	FALSE
LAMP2	1.25779e-05	-0.214275	0.498	0.559	0.209699	4.21903e-05	-0.214275	FALSE	4.37479	TRUE	Down	1.258e-05	TRUE	X
LAMP5	7.62645e-23	-2.15162	0.104	0.276	1.27148e-18	4.66181e-21	-2.15162	FALSE	20.3314	TRUE	Down	7.626e-23	FALSE
LAMTOR3	0.000450551	0.0394253	0.2	0.132	1	0.00108511	0.0394253	FALSE	2.96453	TRUE	Up	4.506e-04	FALSE
LANCL1	9.12255e-13	-0.610717	0.497	0.617	1.52091e-08	1.25547e-11	-0.610717	FALSE	10.9012	TRUE	Down	9.123e-13	FALSE
LANCL3	4.90013e-07	0.917641	0.097	0.038	0.0081695	2.23598e-06	0.917641	FALSE	5.65053	TRUE	Up	4.900e-07	TRUE	X
LAPTM4A	0.0152245	0.231064	0.137	0.098	1	0.0258362	0.231064	FALSE	1.58777	TRUE	Up	1.522e-02	FALSE
LAPTM5	8.39201e-05	-0.755685	0.053	0.101	1	0.000236279	-0.755685	FALSE	3.62657	TRUE	Down	8.392e-05	FALSE
LARGE1	8.27769e-07	0.461361	0.296	0.188	0.0138006	3.58303e-06	0.461361	FALSE	5.44575	TRUE	Up	8.278e-07	FALSE
LARP1	0.000340033	0.197893	0.309	0.222	1	0.000839245	0.197893	FALSE	3.07611	TRUE	Up	3.400e-04	FALSE
LARP1B	1.15865e-07	0.659966	0.311	0.198	0.0019317	6.13294e-07	0.659966	FALSE	6.21233	TRUE	Up	1.159e-07	FALSE
LARP4	3.21111e-06	0.468714	0.406	0.293	0.0535355	1.23108e-05	0.468714	FALSE	4.90971	TRUE	Up	3.211e-06	FALSE
LARP4B	0.00057848	0.331391	0.26	0.184	1	0.00136162	0.331391	FALSE	2.86594	TRUE	Up	5.785e-04	FALSE
LARP7	0.000583427	0.297922	0.258	0.182	1	0.00137166	0.297922	FALSE	2.86275	TRUE	Up	5.834e-04	FALSE
LARS	7.69308e-06	0.374481	0.53	0.413	0.128259	2.70567e-05	0.374481	FALSE	4.56772	TRUE	Up	7.693e-06	FALSE
LARS2	0.000720187	0.000781351	0.203	0.136	1	0.00166038	0.000781351	FALSE	2.77979	TRUE	Up	7.202e-04	FALSE
LASP1	2.09978e-09	0.521624	0.456	0.318	3.50075e-05	1.54652e-08	0.521624	FALSE	7.81065	TRUE	Up	2.100e-09	FALSE
LAT	1.56977e-05	0.210092	0.211	0.128	0.261712	5.1634e-05	0.210092	FALSE	4.28706	TRUE	Up	1.570e-05	FALSE
LATS1	1.94998e-10	0.584419	0.479	0.331	3.251e-06	1.76289e-09	0.584419	FALSE	8.75378	TRUE	Up	1.950e-10	FALSE
LBH	0.00130607	0.229675	0.227	0.163	1	0.00282161	0.229675	FALSE	2.5495	TRUE	Up	1.306e-03	FALSE
LBHD1	0.000102844	0.388548	0.091	0.045	1	0.000282816	0.388548	FALSE	3.5485	TRUE	Up	1.028e-04	FALSE
LBR	0.0130081	0.126208	0.259	0.198	1	0.022445	0.126208	FALSE	1.64888	TRUE	Up	1.301e-02	FALSE
LCA5	0.00522014	0.362113	0.183	0.133	1	0.00985126	0.362113	FALSE	2.00651	TRUE	Up	5.220e-03	FALSE
LCLAT1	0.00207702	0.269598	0.158	0.106	1	0.00429297	0.269598	FALSE	2.36724	TRUE	Up	2.077e-03	FALSE
LCMT2	2.00936e-06	0.517565	0.146	0.074	0.0335	8.0361e-06	0.517565	FALSE	5.09495	TRUE	Up	2.009e-06	FALSE
LCNL1	0.000112756	-0.567808	0.13	0.2	1	0.000306917	-0.567808	FALSE	3.51298	TRUE	Down	1.128e-04	FALSE
LCOR	3.03288e-08	0.543969	0.478	0.345	0.000505643	1.81792e-07	0.543969	FALSE	6.74043	TRUE	Up	3.033e-08	FALSE
LCORL	1.10089e-07	0.696243	0.258	0.153	0.00183541	5.85424e-07	0.696243	FALSE	6.23253	TRUE	Up	1.101e-07	FALSE
LCP2	0.00175229	-0.948362	0.036	0.068	1	0.00369093	-0.948362	FALSE	2.43286	TRUE	Down	1.752e-03	FALSE
LDAH	0.00080053	0.295546	0.145	0.091	1	0.00182161	0.295546	FALSE	2.73954	TRUE	Up	8.005e-04	FALSE
LDB2	6.23632e-10	0.97659	0.181	0.081	1.03972e-05	5.0922e-09	0.97659	FALSE	8.29309	TRUE	Up	6.236e-10	FALSE
LDB3	7.80224e-19	-1.11433	0.145	0.325	1.30079e-14	2.62443e-17	-1.11433	FALSE	16.581	TRUE	Down	7.802e-19	FALSE
LDHD	0.0103878	-0.753818	0.134	0.17	1	0.0183712	-0.753818	FALSE	1.73586	TRUE	Down	1.039e-02	FALSE
LDLR	0.000227614	-0.638504	0.362	0.406	1	0.000582679	-0.638504	FALSE	3.23457	TRUE	Down	2.276e-04	FALSE
LDLRAP1	1.60441e-12	-0.823618	0.237	0.386	2.67486e-08	2.10003e-11	-0.823618	FALSE	10.6778	TRUE	Down	1.604e-12	FALSE
LEF1	3.5007e-08	1.35509	0.097	0.034	0.000583636	2.07458e-07	1.35509	FALSE	6.68307	TRUE	Up	3.501e-08	FALSE
LEFTY1	1.8466e-08	1.07587	0.093	0.031	0.000307864	1.14151e-07	1.07587	FALSE	6.94252	TRUE	Up	1.847e-08	FALSE
LEMD1	5.44134e-07	-1.67539	0.017	0.064	0.0090718	2.45594e-06	-1.67539	FALSE	5.60978	TRUE	Down	5.441e-07	FALSE
LEMD3	6.80512e-06	0.296217	0.339	0.232	0.113455	2.42448e-05	0.296217	FALSE	4.61538	TRUE	Up	6.805e-06	FALSE
LEO1	6.91006e-15	0.763991	0.416	0.238	1.15205e-10	1.34646e-13	0.763991	FALSE	12.8708	TRUE	Up	6.910e-15	FALSE
LEPR	2.94068e-07	1.25022	0.085	0.03	0.00490271	1.40802e-06	1.25022	FALSE	5.85139	TRUE	Up	2.941e-07	FALSE
LETM2	0.00513988	0.429033	0.144	0.099	1	0.00972419	0.429033	FALSE	2.01215	TRUE	Up	5.140e-03	FALSE
LETMD1	0.0114356	-0.533564	0.198	0.234	1	0.0199925	-0.533564	FALSE	1.69913	TRUE	Down	1.144e-02	FALSE
LFNG	0.0136618	0.0313239	0.071	0.044	1	0.0234554	0.0313239	FALSE	1.62976	TRUE	Up	1.366e-02	FALSE
LGALS1	7.46765e-32	-1.65558	0.285	0.509	1.24501e-27	1.45041e-29	-1.65558	FALSE	28.8385	TRUE	Down	7.468e-32	FALSE
LGALS3BP	0.00621297	0.192962	0.525	0.44	1	0.0115547	0.192962	FALSE	1.93724	TRUE	Up	6.213e-03	FALSE
LGALS8	0.00104505	0.292725	0.411	0.32	1	0.00231248	0.292725	FALSE	2.63592	TRUE	Up	1.045e-03	FALSE
LGALSL	0.00076525	0.345963	0.144	0.091	1	0.0017486	0.345963	FALSE	2.75731	TRUE	Up	7.652e-04	FALSE
LGI1	0.000201096	0.228742	0.355	0.263	1	0.000520663	0.228742	FALSE	3.28344	TRUE	Up	2.011e-04	FALSE
LGI3	1.27932e-19	-1.00185	0.391	0.548	2.13289e-15	4.78436e-18	-1.00185	FALSE	17.3202	TRUE	Down	1.279e-19	FALSE
LHFPL2	0.0107464	-0.333204	0.158	0.111	1	0.0189471	-0.333204	FALSE	1.72246	TRUE	Down	1.075e-02	FALSE
LHFPL3	1.41467e-22	2.06813	0.203	0.052	2.35854e-18	8.35072e-21	2.06813	FALSE	20.0783	TRUE	Up	1.415e-22	FALSE
LHFPL6	7.63447e-05	0.282824	0.192	0.122	1	0.000217031	0.282824	FALSE	3.66348	TRUE	Up	7.634e-05	FALSE
LHX2	1.73314e-18	3.53629	0.111	0.014	2.88949e-14	5.58388e-17	3.53629	FALSE	16.2531	TRUE	Up	1.733e-18	FALSE
LHX5	1.2283e-07	1.10113	0.132	0.059	0.00204782	6.4675e-07	1.10113	FALSE	6.18926	TRUE	Up	1.228e-07	FALSE
LHX9	1.99055e-24	3.65803	0.115	0.005	3.31865e-20	1.4616e-22	3.65803	FALSE	21.8352	TRUE	Up	1.991e-24	FALSE
LIAS	0.00820595	-0.180733	0.183	0.13	1	0.0148372	-0.180733	FALSE	1.82865	TRUE	Down	8.206e-03	FALSE
LIG4	1.53425e-05	0.307195	0.215	0.132	0.255791	5.05762e-05	0.307195	FALSE	4.29605	TRUE	Up	1.534e-05	FALSE
LIMA1	3.70825e-20	-1.11672	0.192	0.389	6.1824e-16	1.48849e-18	-1.11672	FALSE	17.8273	TRUE	Down	3.708e-20	FALSE
LIME1	0.000533777	0.487394	0.295	0.217	1	0.0012658	0.487394	FALSE	2.89763	TRUE	Up	5.338e-04	FALSE
LIMK1	1.11585e-08	-0.897527	0.41	0.479	0.000186035	7.18179e-08	-0.897527	FALSE	7.14377	TRUE	Down	1.116e-08	FALSE
LIMS2	4.93645e-10	-2.23165	0.023	0.091	8.23006e-06	4.11383e-09	-2.23165	FALSE	8.38575	TRUE	Down	4.936e-10	FALSE
LIN28B	0.000323096	0.775272	0.061	0.026	1	0.000800725	0.775272	FALSE	3.09652	TRUE	Up	3.231e-04	FALSE
LIN37	0.000146304	0.310974	0.23	0.154	1	0.000390035	0.310974	FALSE	3.4089	TRUE	Up	1.463e-04	FALSE
LIN52	0.0155003	0.122285	0.211	0.158	1	0.0262439	0.122285	FALSE	1.58097	TRUE	Up	1.550e-02	FALSE
LIN7A	2.65562e-07	0.558215	0.395	0.28	0.00442745	1.28603e-06	0.558215	FALSE	5.89075	TRUE	Up	2.656e-07	FALSE
LIN7C	4.30083e-10	0.736748	0.482	0.331	7.17035e-06	3.62426e-09	0.736748	FALSE	8.44078	TRUE	Up	4.301e-10	FALSE
LIN9	0.000761273	0.587189	0.06	0.027	1	0.0017415	0.587189	FALSE	2.75908	TRUE	Up	7.613e-04	FALSE
LINC00672	7.05989e-05	0.542474	0.183	0.114	1	0.00020208	0.542474	FALSE	3.69448	TRUE	Up	7.060e-05	FALSE
LINC02693	3.66065e-09	0.484269	0.275	0.154	6.10303e-05	2.56288e-08	0.484269	FALSE	7.59127	TRUE	Up	3.661e-09	FALSE
LINGO1	0.00167287	0.246408	0.467	0.378	1	0.00354038	0.246408	FALSE	2.45095	TRUE	Up	1.673e-03	FALSE
LINGO2	2.01835e-09	0.908375	0.167	0.074	3.36499e-05	1.49293e-08	0.908375	FALSE	7.82596	TRUE	Up	2.018e-09	FALSE
LINS1	0.000403519	0.542634	0.21	0.142	1	0.000982048	0.542634	FALSE	3.00787	TRUE	Up	4.035e-04	FALSE
LIPA	4.52633e-16	-1.09323	0.184	0.344	7.5463e-12	1.03821e-14	-1.09323	FALSE	13.9837	TRUE	Down	4.526e-16	FALSE
LIPE	1.97528e-11	-1.07865	0.224	0.342	3.29318e-07	2.13906e-10	-1.07865	FALSE	9.66978	TRUE	Down	1.975e-11	FALSE
LIPG	8.00492e-06	-1.93067	0.044	0.096	0.133458	2.80708e-05	-1.93067	FALSE	4.55174	TRUE	Down	8.005e-06	FALSE
LITAF	2.4309e-11	-1.00059	0.146	0.273	4.05279e-07	2.58594e-10	-1.00059	FALSE	9.58738	TRUE	Down	2.431e-11	FALSE
LIX1L	0.0290062	0.175702	0.142	0.105	1	0.0458361	0.175702	FALSE	1.33879	TRUE	Up	2.901e-02	FALSE
LLGL1	0.0171869	-0.516964	0.455	0.46	1	0.0287851	-0.516964	FALSE	1.54083	TRUE	Down	1.719e-02	FALSE
LLGL2	0.00115295	-0.524113	0.073	0.117	1	0.0025179	-0.524113	FALSE	2.59896	TRUE	Down	1.153e-03	FALSE
LLPH	0.0311551	0.412671	0.107	0.076	1	0.0488502	0.412671	FALSE	1.31113	TRUE	Up	3.116e-02	FALSE
LMAN1	0.0135197	0.235506	0.258	0.2	1	0.0232479	0.235506	FALSE	1.63362	TRUE	Up	1.352e-02	FALSE
LMAN2L	5.35977e-14	0.836918	0.315	0.16	8.93581e-10	9.05223e-13	0.836918	FALSE	12.0432	TRUE	Up	5.360e-14	FALSE
LMBR1	0.00102235	0.110229	0.29	0.209	1	0.00226703	0.110229	FALSE	2.64454	TRUE	Up	1.022e-03	FALSE
LMBR1L	4.15751e-06	0.414436	0.416	0.302	0.069314	1.55336e-05	0.414436	FALSE	4.80873	TRUE	Up	4.158e-06	FALSE
LMBRD2	0.00110133	0.128465	0.359	0.268	1	0.0024232	0.128465	FALSE	2.61561	TRUE	Up	1.101e-03	FALSE
LMCD1	5.85845e-05	-0.992254	0.052	0.102	0.976721	0.000170405	-0.992254	FALSE	3.76852	TRUE	Down	5.858e-05	FALSE
LMF1	3.75301e-05	-0.624448	0.255	0.326	0.625701	0.000114154	-0.624448	FALSE	3.94251	TRUE	Down	3.753e-05	FALSE
LMNA	4.21182e-05	-0.473802	0.429	0.487	0.702195	0.000126512	-0.473802	FALSE	3.89787	TRUE	Down	4.212e-05	FALSE
LMNB1	4.62957e-10	0.561957	0.238	0.121	7.71842e-06	3.87956e-09	0.561957	FALSE	8.41122	TRUE	Up	4.630e-10	FALSE
LMNB2	1.79955e-10	0.62933	0.372	0.225	3.00021e-06	1.6392e-09	0.62933	FALSE	8.78537	TRUE	Up	1.800e-10	FALSE
LMO1	2.31931e-07	0.925301	0.195	0.108	0.00386675	1.13691e-06	0.925301	FALSE	5.94427	TRUE	Up	2.319e-07	FALSE
LMO2	0.0302466	0.0888558	0.096	0.066	1	0.0475682	0.0888558	FALSE	1.32268	TRUE	Up	3.025e-02	FALSE
LMO7	5.90854e-05	0.585519	0.294	0.208	0.985071	0.000171737	0.585519	FALSE	3.76514	TRUE	Up	5.909e-05	FALSE
LMTK2	0.0179478	0.115287	0.43	0.351	1	0.0299014	0.115287	FALSE	1.52431	TRUE	Up	1.795e-02	FALSE
LMTK3	7.25077e-09	0.451191	0.66	0.573	0.000120885	4.82396e-08	0.451191	FALSE	7.3166	TRUE	Up	7.251e-09	FALSE
LNX1	1.29713e-07	0.697565	0.172	0.086	0.00216257	6.78905e-07	0.697565	FALSE	6.16819	TRUE	Up	1.297e-07	FALSE
LNX2	0.0128249	0.489829	0.085	0.055	1	0.0221638	0.489829	FALSE	1.65436	TRUE	Up	1.282e-02	FALSE
LONRF2	3.50212e-16	0.761941	0.539	0.367	5.83873e-12	8.20477e-15	0.761941	FALSE	14.0859	TRUE	Up	3.502e-16	FALSE
LONRF3	7.23195e-08	0.633855	0.194	0.101	0.00120571	3.99116e-07	0.633855	FALSE	6.3989	TRUE	Up	7.232e-08	TRUE	X
LOXL1	2.18784e-28	4.34792	0.139	0.008	3.64757e-24	2.8329e-26	4.34792	FALSE	25.5478	TRUE	Up	2.188e-28	FALSE
LPAR1	1.51703e-11	-0.603749	0.16	0.296	2.52919e-07	1.67443e-10	-0.603749	FALSE	9.77613	TRUE	Down	1.517e-11	FALSE
LPAR2	5.76926e-05	0.520719	0.147	0.085	0.961851	0.000168135	0.520719	FALSE	3.77434	TRUE	Up	5.769e-05	FALSE
LPAR5	0.000510691	-1.78847	0.021	0.051	1	0.00121608	-1.78847	FALSE	2.91504	TRUE	Down	5.107e-04	FALSE
LPAR6	5.31001e-07	-2.47627	0.022	0.071	0.00885285	2.40388e-06	-2.47627	FALSE	5.61909	TRUE	Down	5.310e-07	FALSE
LPCAT1	5.25963e-15	0.705308	0.522	0.345	8.76886e-11	1.03491e-13	0.705308	FALSE	12.9851	TRUE	Up	5.260e-15	FALSE
LPCAT2	1.70756e-06	-1.0309	0.099	0.173	0.0284684	6.92803e-06	-1.0309	FALSE	5.15939	TRUE	Down	1.708e-06	FALSE
LPCAT3	0.0117328	0.665666	0.098	0.065	1	0.0204525	0.665666	FALSE	1.68925	TRUE	Up	1.173e-02	FALSE
LPCAT4	0.00100631	-0.459046	0.563	0.569	1	0.00223579	-0.459046	FALSE	2.65057	TRUE	Down	1.006e-03	FALSE
LPIN1	0.00046183	-0.638792	0.379	0.415	1	0.00110961	-0.638792	FALSE	2.95483	TRUE	Down	4.618e-04	FALSE
LPIN2	0.000108394	0.331937	0.344	0.249	1	0.000296223	0.331937	FALSE	3.52838	TRUE	Up	1.084e-04	FALSE
LPL	0.0211843	-0.974051	0.041	0.065	1	0.0346228	-0.974051	FALSE	1.46064	TRUE	Down	2.118e-02	FALSE
LRATD1	7.57736e-06	-0.241282	0.157	0.082	0.12633	2.66803e-05	-0.241282	FALSE	4.57381	TRUE	Down	7.577e-06	FALSE
LRCH1	0.0001155	0.185064	0.396	0.289	1	0.000313961	0.185064	FALSE	3.50312	TRUE	Up	1.155e-04	FALSE
LRCH2	0.000669657	0.399876	0.233	0.164	1	0.00155226	0.399876	FALSE	2.80903	TRUE	Up	6.697e-04	TRUE	X
LRCH4	0.00240603	-0.362915	0.513	0.539	1	0.00490328	-0.362915	FALSE	2.30951	TRUE	Down	2.406e-03	FALSE
LRFN1	0.00068007	0.113988	0.213	0.144	1	0.00157489	0.113988	FALSE	2.80275	TRUE	Up	6.801e-04	FALSE
LRFN2	1.09598e-11	0.75091	0.24	0.112	1.82722e-07	1.23807e-10	0.75091	FALSE	9.90725	TRUE	Up	1.096e-11	FALSE
LRFN3	0.00154016	0.110604	0.291	0.213	1	0.0032849	0.110604	FALSE	2.48348	TRUE	Up	1.540e-03	FALSE
LRFN4	0.000183345	0.218682	0.289	0.206	1	0.000478405	0.218682	FALSE	3.3202	TRUE	Up	1.833e-04	FALSE
LRFN5	2.66414e-17	0.928199	0.335	0.164	4.44166e-13	7.44353e-16	0.928199	FALSE	15.1282	TRUE	Up	2.664e-17	FALSE
LRGUK	0.000453572	1.02903	0.051	0.02	1	0.00109064	1.02903	FALSE	2.96232	TRUE	Up	4.536e-04	FALSE
LRIF1	0.000186907	0.195457	0.171	0.106	1	0.000486751	0.195457	FALSE	3.31269	TRUE	Up	1.869e-04	FALSE
LRIG2	0.00220683	0.148463	0.272	0.199	1	0.00453724	0.148463	FALSE	2.34321	TRUE	Up	2.207e-03	FALSE
LRMP	1.18666e-05	-1.93697	0.017	0.056	0.19784	3.99825e-05	-1.93697	FALSE	4.39813	TRUE	Down	1.187e-05	FALSE
LRP1	0.00227865	0.0650756	0.584	0.489	1	0.00467056	0.0650756	FALSE	2.33063	TRUE	Up	2.279e-03	FALSE
LRP10	0.0152835	-1.039	0.05	0.076	1	0.025929	-1.039	FALSE	1.58621	TRUE	Down	1.528e-02	FALSE
LRP12	1.06766e-06	0.420659	0.159	0.081	0.0178	4.52383e-06	0.420659	FALSE	5.34449	TRUE	Up	1.068e-06	FALSE
LRP1B	9.72939e-08	0.461032	0.445	0.314	0.00162208	5.23743e-07	0.461032	FALSE	6.28088	TRUE	Up	9.729e-08	FALSE
LRP2	1.91893e-07	-0.622393	0.15	0.251	0.00319924	9.64027e-07	-0.622393	FALSE	6.01591	TRUE	Down	1.919e-07	FALSE
LRP3	0.00140908	0.211809	0.43	0.344	1	0.00302515	0.211809	FALSE	2.51925	TRUE	Up	1.409e-03	FALSE
LRP4	0.000210683	1.07528	0.171	0.113	1	0.0005428	1.07528	FALSE	3.26536	TRUE	Up	2.107e-04	FALSE
LRP8	5.82856e-05	0.343744	0.321	0.23	0.971737	0.000169617	0.343744	FALSE	3.77053	TRUE	Up	5.829e-05	FALSE
LRPAP1	0.000413289	0.275942	0.675	0.635	1	0.00100339	0.275942	FALSE	2.99853	TRUE	Up	4.133e-04	FALSE
LRRC23	4.88059e-05	0.549627	0.119	0.063	0.813691	0.000144652	0.549627	FALSE	3.83968	TRUE	Up	4.881e-05	FALSE
LRRC24	2.176e-10	0.7459	0.248	0.127	3.62782e-06	1.95256e-09	0.7459	FALSE	8.7094	TRUE	Up	2.176e-10	FALSE
LRRC28	1.71774e-05	0.671015	0.16	0.091	0.286381	5.60417e-05	0.671015	FALSE	4.25149	TRUE	Up	1.718e-05	FALSE
LRRC34	1.0314e-11	0.963636	0.196	0.084	1.71955e-07	1.1706e-10	0.963636	FALSE	9.93159	TRUE	Up	1.031e-11	FALSE
LRRC36	0.0288478	0.656328	0.059	0.037	1	0.0456125	0.656328	FALSE	1.34092	TRUE	Up	2.885e-02	FALSE
LRRC37A3	1.76833e-22	1.38226	0.359	0.165	2.94816e-18	1.01401e-20	1.38226	FALSE	19.994	TRUE	Up	1.768e-22	FALSE
LRRC37B	9.38055e-08	0.641479	0.311	0.199	0.00156392	5.06322e-07	0.641479	FALSE	6.29557	TRUE	Up	9.381e-08	FALSE
LRRC3B	6.7079e-09	1.10106	0.135	0.055	0.000111834	4.50195e-08	1.10106	FALSE	7.3466	TRUE	Up	6.708e-09	FALSE
LRRC4	1.74998e-06	0.335201	0.217	0.127	0.0291756	7.08836e-06	0.335201	FALSE	5.14945	TRUE	Up	1.750e-06	FALSE
LRRC42	0.00263976	0.40654	0.127	0.082	1	0.00532462	0.40654	FALSE	2.27371	TRUE	Up	2.640e-03	FALSE
LRRC45	6.56688e-07	0.443885	0.251	0.151	0.0109483	2.91802e-06	0.443885	FALSE	5.53491	TRUE	Up	6.567e-07	FALSE
LRRC49	0.000760487	0.179525	0.44	0.337	1	0.00174003	0.179525	FALSE	2.75944	TRUE	Up	7.605e-04	FALSE
LRRC4C	1.35407e-10	0.765389	0.232	0.113	2.2575e-06	1.25622e-09	0.765389	FALSE	8.90094	TRUE	Up	1.354e-10	FALSE
LRRC55	5.80627e-13	1.02596	0.191	0.075	9.68022e-09	8.28426e-12	1.02596	FALSE	11.0817	TRUE	Up	5.806e-13	FALSE
LRRC56	1.02636e-06	0.927437	0.126	0.059	0.0171114	4.35804e-06	0.927437	FALSE	5.36071	TRUE	Up	1.026e-06	FALSE
LRRC57	4.21087e-06	0.368416	0.273	0.175	0.0702037	1.56989e-05	0.368416	FALSE	4.80413	TRUE	Up	4.211e-06	FALSE
LRRC58	0.000882103	0.458286	0.144	0.092	1	0.00198994	0.458286	FALSE	2.70116	TRUE	Up	8.821e-04	FALSE
LRRC59	0.00300781	0.224233	0.175	0.121	1	0.00600053	0.224233	FALSE	2.22181	TRUE	Up	3.008e-03	FALSE
LRRC6	1.4187e-11	0.841308	0.234	0.111	2.36525e-07	1.57166e-10	0.841308	FALSE	9.80364	TRUE	Up	1.419e-11	FALSE
LRRC61	1.35527e-14	0.721508	0.184	0.063	2.2595e-10	2.53418e-13	0.721508	FALSE	12.5962	TRUE	Up	1.355e-14	FALSE
LRRC7	1.36773e-25	1.29831	0.467	0.248	2.28028e-21	1.22002e-23	1.29831	FALSE	22.9136	TRUE	Up	1.368e-25	FALSE
LRRC75B	0.00136111	0.121642	0.294	0.215	1	0.00292848	0.121642	FALSE	2.53336	TRUE	Up	1.361e-03	FALSE
LRRC8A	0.0109862	0.14009	0.422	0.352	1	0.0193104	0.14009	FALSE	1.71421	TRUE	Up	1.099e-02	FALSE
LRRC8B	0.00964765	-0.304662	0.189	0.234	1	0.0171987	-0.304662	FALSE	1.76451	TRUE	Down	9.648e-03	FALSE
LRRD1	0.00162757	1.25157	0.054	0.025	1	0.00345361	1.25157	FALSE	2.46173	TRUE	Up	1.628e-03	FALSE
LRRFIP1	1.03105e-05	0.323563	0.301	0.201	0.171897	3.51428e-05	0.323563	FALSE	4.45416	TRUE	Up	1.031e-05	FALSE
LRRIQ1	6.57382e-08	1.71906	0.06	0.013	0.00109599	3.67511e-07	1.71906	FALSE	6.43473	TRUE	Up	6.574e-08	FALSE
LRRIQ3	5.25015e-07	2.1455	0.053	0.012	0.00875305	2.38125e-06	2.1455	FALSE	5.62319	TRUE	Up	5.250e-07	FALSE
LRRN2	3.48592e-08	0.444402	0.285	0.167	0.000581173	2.06684e-07	0.444402	FALSE	6.68469	TRUE	Up	3.486e-08	FALSE
LRRN3	2.20699e-16	1.19304	0.229	0.089	3.6795e-12	5.30471e-15	1.19304	FALSE	14.2753	TRUE	Up	2.207e-16	FALSE
LRRTM1	0.00010619	-0.0241725	0.124	0.067	1	0.000290821	-0.0241725	FALSE	3.53637	TRUE	Down	1.062e-04	FALSE
LRRTM2	2.3105e-16	1.10041	0.31	0.147	3.85206e-12	5.54243e-15	1.10041	FALSE	14.2563	TRUE	Up	2.310e-16	FALSE
LRRTM3	2.25406e-21	1.37789	0.247	0.081	3.75797e-17	1.09449e-19	1.37789	FALSE	18.9608	TRUE	Up	2.254e-21	FALSE
LRRTM4	3.03894e-14	0.929328	0.349	0.191	5.06652e-10	5.33454e-13	0.929328	FALSE	12.2729	TRUE	Up	3.039e-14	FALSE
LRTM2	0.0125867	0.0789722	0.262	0.199	1	0.0217866	0.0789722	FALSE	1.66181	TRUE	Up	1.259e-02	FALSE
LRTOMT	0.016052	0.446463	0.1	0.068	1	0.0270877	0.446463	FALSE	1.56723	TRUE	Up	1.605e-02	FALSE
LRWD1	0.020222	0.0509473	0.194	0.146	1	0.0332351	0.0509473	FALSE	1.4784	TRUE	Up	2.022e-02	FALSE
LSG1	1.11374e-10	0.858596	0.285	0.156	1.85683e-06	1.04943e-09	0.858596	FALSE	8.97905	TRUE	Up	1.114e-10	FALSE
LSM1	0.0108451	0.131697	0.183	0.135	1	0.0191099	0.131697	FALSE	1.71874	TRUE	Up	1.085e-02	FALSE
LSM11	5.91191e-08	0.559034	0.274	0.163	0.000985633	3.32669e-07	0.559034	FALSE	6.47799	TRUE	Up	5.912e-08	FALSE
LSM12	3.00157e-09	0.480217	0.109	0.037	5.00421e-05	2.14382e-08	0.480217	FALSE	7.66881	TRUE	Up	3.002e-09	FALSE
LSM14A	2.06833e-09	0.715057	0.259	0.141	3.44832e-05	1.52615e-08	0.715057	FALSE	7.8164	TRUE	Up	2.068e-09	FALSE
LSM2	0.0255427	0.0678249	0.122	0.088	1	0.040924	0.0678249	FALSE	1.38802	TRUE	Up	2.554e-02	FALSE
LSM5	4.05851e-10	0.871737	0.137	0.051	6.76634e-06	3.44415e-09	0.871737	FALSE	8.46292	TRUE	Up	4.059e-10	FALSE
LSM6	4.00816e-08	0.770581	0.228	0.126	0.000668241	2.34189e-07	0.770581	FALSE	6.63043	TRUE	Up	4.008e-08	FALSE
LSM8	4.01539e-14	1.12009	0.329	0.174	6.69446e-10	6.92742e-13	1.12009	FALSE	12.1594	TRUE	Up	4.015e-14	FALSE
LSMEM1	1.04848e-09	1.02555	0.135	0.052	1.74803e-05	8.19328e-09	1.02555	FALSE	8.08654	TRUE	Up	1.048e-09	FALSE
LSS	2.62364e-36	-1.06809	0.588	0.702	4.37414e-32	8.101e-34	-1.06809	FALSE	33.0915	TRUE	Down	2.624e-36	FALSE
LTA4H	0.000102349	0.494625	0.251	0.174	1	0.000281583	0.494625	FALSE	3.55039	TRUE	Up	1.023e-04	FALSE
LTB4R	0.0118773	-0.850932	0.046	0.073	1	0.0206746	-0.850932	FALSE	1.68456	TRUE	Down	1.188e-02	FALSE
LTBP4	4.57609e-06	0.336035	0.382	0.27	0.0762926	1.69294e-05	0.336035	FALSE	4.77136	TRUE	Up	4.576e-06	FALSE
LTBR	7.72654e-05	-2.36073	0.021	0.056	1	0.000219337	-2.36073	FALSE	3.65889	TRUE	Down	7.727e-05	FALSE
LTO1	0.00224564	0.263395	0.182	0.125	1	0.00461231	0.263395	FALSE	2.33608	TRUE	Up	2.246e-03	FALSE
LTV1	3.28374e-08	0.687199	0.195	0.101	0.000547465	1.95853e-07	0.687199	FALSE	6.70807	TRUE	Up	3.284e-08	FALSE
LUC7L2	1.07028e-06	-0.268988	0.685	0.714	0.0178437	4.53176e-06	-0.268988	FALSE	5.34373	TRUE	Down	1.070e-06	FALSE
LUC7L3	0.0210153	-0.154882	0.779	0.783	1	0.0343794	-0.154882	FALSE	1.4637	TRUE	Down	2.102e-02	FALSE
LUZP2	8.86597e-25	2.27443	0.158	0.022	1.47814e-20	7.02395e-23	2.27443	FALSE	22.1534	TRUE	Up	8.866e-25	FALSE
LY6E	0.00171027	0.137275	0.506	0.394	1	0.00361127	0.137275	FALSE	2.44234	TRUE	Up	1.710e-03	FALSE
LY6G5B	4.15285e-05	-0.608695	0.256	0.327	0.692362	0.00012499	-0.608695	FALSE	3.90312	TRUE	Down	4.153e-05	FALSE
LY6G5C	7.74168e-05	0.923333	0.083	0.039	1	0.000219715	0.923333	FALSE	3.65814	TRUE	Up	7.742e-05	FALSE
LY6H	5.15089e-52	1.69925	0.484	0.149	8.58756e-48	5.16892e-49	1.69925	FALSE	48.2866	TRUE	Up	5.151e-52	FALSE
LYAR	0.00483678	0.568287	0.104	0.066	1	0.00920571	0.568287	FALSE	2.03594	TRUE	Up	4.837e-03	FALSE
LYG1	0.000728706	0.448997	0.054	0.023	1	0.00167687	0.448997	FALSE	2.7755	TRUE	Up	7.287e-04	FALSE
LYNX1	0.000136984	-0.734376	0.309	0.359	1	0.000366814	-0.734376	FALSE	3.43555	TRUE	Down	1.370e-04	FALSE
LYPD1	1.08167e-15	2.21715	0.123	0.026	1.80336e-11	2.35542e-14	2.21715	FALSE	13.6279	TRUE	Up	1.082e-15	FALSE
LYPD6	2.88452e-05	0.628377	0.136	0.074	0.480908	8.98485e-05	0.628377	FALSE	4.04649	TRUE	Up	2.885e-05	FALSE
LYPD6B	1.32235e-05	0.516671	0.138	0.073	0.220463	4.41347e-05	0.516671	FALSE	4.35522	TRUE	Up	1.322e-05	FALSE
LYPLAL1	2.74699e-13	0.889224	0.377	0.221	4.57978e-09	4.16615e-12	0.889224	FALSE	11.3803	TRUE	Up	2.747e-13	FALSE
LYRM1	0.00107059	0.119368	0.152	0.097	1	0.00236248	0.119368	FALSE	2.62663	TRUE	Up	1.071e-03	FALSE
LYRM2	0.00034943	1.09637	0.058	0.024	1	0.000860849	1.09637	FALSE	3.06507	TRUE	Up	3.494e-04	FALSE
LYRM4	7.84577e-06	0.414028	0.167	0.094	0.130805	2.75529e-05	0.414028	FALSE	4.55983	TRUE	Up	7.846e-06	FALSE
LYRM7	0.00613207	0.11345	0.096	0.06	1	0.0114219	0.11345	FALSE	1.94226	TRUE	Up	6.132e-03	FALSE
LYRM9	2.1312e-07	-1.15355	0.134	0.215	0.00355313	1.0583e-06	-1.15355	FALSE	5.97539	TRUE	Down	2.131e-07	FALSE
LYSMD1	8.86485e-05	0.501387	0.127	0.07	1	0.000247796	0.501387	FALSE	3.60591	TRUE	Up	8.865e-05	FALSE
LYSMD2	1.37068e-07	0.314595	0.354	0.229	0.00228519	7.11453e-07	0.314595	FALSE	6.14785	TRUE	Up	1.371e-07	FALSE
LYSMD3	2.22874e-10	0.926579	0.199	0.093	3.71576e-06	1.99543e-09	0.926579	FALSE	8.69996	TRUE	Up	2.229e-10	FALSE
LYSMD4	0.00802038	0.185666	0.238	0.179	1	0.0145491	0.185666	FALSE	1.83717	TRUE	Up	8.020e-03	FALSE
LYST	9.09826e-06	0.439611	0.387	0.279	0.151686	3.14199e-05	0.439611	FALSE	4.50279	TRUE	Up	9.098e-06	FALSE
LZTFL1	5.76621e-18	1.1605	0.287	0.123	9.61343e-14	1.75345e-16	1.1605	FALSE	15.7561	TRUE	Up	5.766e-18	FALSE
LZTS2	3.06986e-06	-0.751503	0.384	0.443	0.0511808	1.1822e-05	-0.751503	FALSE	4.92731	TRUE	Down	3.070e-06	FALSE
LZTS3	0.00106199	0.161487	0.654	0.559	1	0.00234608	0.161487	FALSE	2.62966	TRUE	Up	1.062e-03	FALSE
MAATS1	1.09165e-10	0.853264	0.184	0.08	1.81999e-06	1.03103e-09	0.853264	FALSE	8.98673	TRUE	Up	1.092e-10	FALSE
MAB21L1	9.59917e-14	0.810986	0.396	0.231	1.60037e-09	1.55786e-12	0.810986	FALSE	11.8075	TRUE	Up	9.599e-14	FALSE
MACO1	2.95471e-12	0.735144	0.461	0.295	4.9261e-08	3.67716e-11	0.735144	FALSE	10.4345	TRUE	Up	2.955e-12	FALSE
MACROD1	0.00829298	-0.0537225	0.369	0.288	1	0.0149721	-0.0537225	FALSE	1.82472	TRUE	Down	8.293e-03	FALSE
MAD2L2	0.00585908	-0.0409352	0.222	0.163	1	0.0109592	-0.0409352	FALSE	1.96022	TRUE	Down	5.859e-03	FALSE
MADD	0.00642911	0.0349783	0.634	0.539	1	0.0119309	0.0349783	FALSE	1.92333	TRUE	Up	6.429e-03	FALSE
MAEA	0.0225558	0.11299	0.517	0.446	1	0.0366406	0.11299	FALSE	1.43604	TRUE	Up	2.256e-02	FALSE
MAF1	0.000178034	0.160358	0.449	0.337	1	0.000465555	0.160358	FALSE	3.33203	TRUE	Up	1.780e-04	FALSE
MAFK	0.00706602	0.352436	0.214	0.162	1	0.0129689	0.352436	FALSE	1.8871	TRUE	Up	7.066e-03	FALSE
MAGED1	7.85685e-05	0.314881	0.551	0.466	1	0.000222722	0.314881	FALSE	3.65224	TRUE	Up	7.857e-05	TRUE	X
MAGEE1	0.00113342	0.232069	0.46	0.38	1	0.00248291	0.232069	FALSE	2.60504	TRUE	Up	1.133e-03	TRUE	X
MAGEH1	3.6302e-06	0.301757	0.563	0.456	0.0605226	1.37641e-05	0.301757	FALSE	4.86125	TRUE	Up	3.630e-06	TRUE	X
MAGEL2	8.41694e-10	0.748264	0.171	0.074	1.40327e-05	6.6858e-09	0.748264	FALSE	8.17485	TRUE	Up	8.417e-10	FALSE
MAGI1	3.60796e-13	0.639535	0.403	0.232	6.01518e-09	5.39714e-12	0.639535	FALSE	11.2678	TRUE	Up	3.608e-13	FALSE
MAGI2	4.33933e-08	0.462075	0.409	0.275	0.000723453	2.51949e-07	0.462075	FALSE	6.59869	TRUE	Up	4.339e-08	FALSE
MAGI3	9.87413e-08	0.478111	0.265	0.156	0.00164622	5.30113e-07	0.478111	FALSE	6.27563	TRUE	Up	9.874e-08	FALSE
MAGIX	0.00523806	0.066109	0.137	0.092	1	0.00988198	0.066109	FALSE	2.00516	TRUE	Up	5.238e-03	TRUE	X
MAGOH	0.00935486	0.295537	0.159	0.113	1	0.0167287	0.295537	FALSE	1.77654	TRUE	Up	9.355e-03	FALSE
MAGT1	0.00156782	-0.619687	0.124	0.172	1	0.00333682	-0.619687	FALSE	2.47667	TRUE	Down	1.568e-03	TRUE	X
MAIP1	2.23692e-13	1.06686	0.267	0.128	3.7294e-09	3.44463e-12	1.06686	FALSE	11.4629	TRUE	Up	2.237e-13	FALSE
MAL	1.27089e-08	-0.427501	0.179	0.299	0.000211882	8.10595e-08	-0.427501	FALSE	7.0912	TRUE	Down	1.271e-08	FALSE
MAL2	4.27721e-08	0.956503	0.123	0.051	0.000713097	2.48582e-07	0.956503	FALSE	6.60453	TRUE	Up	4.277e-08	FALSE
MALSU1	9.35642e-08	0.333052	0.389	0.257	0.0015599	5.05247e-07	0.333052	FALSE	6.2965	TRUE	Up	9.356e-08	FALSE
MALT1	8.68231e-05	0.358123	0.164	0.098	1	0.000243428	0.358123	FALSE	3.61363	TRUE	Up	8.682e-05	FALSE
MAML1	1.02312e-08	0.542393	0.614	0.486	0.000170575	6.64532e-08	0.542393	FALSE	7.17748	TRUE	Up	1.023e-08	FALSE
MAML2	3.51566e-06	0.414058	0.15	0.078	0.0586131	1.33593e-05	0.414058	FALSE	4.87422	TRUE	Up	3.516e-06	FALSE
MAMSTR	0.0271238	0.262998	0.156	0.117	1	0.0431758	0.262998	FALSE	1.36476	TRUE	Up	2.712e-02	FALSE
MAN2A2	1.12932e-13	-0.628123	0.704	0.74	1.8828e-09	1.81566e-12	-0.628123	FALSE	11.741	TRUE	Down	1.129e-13	FALSE
MAN2B2	0.00339549	-0.0249281	0.24	0.173	1	0.00668223	-0.0249281	FALSE	2.17508	TRUE	Down	3.395e-03	FALSE
MANBAL	0.0105399	-0.0770781	0.347	0.27	1	0.0186169	-0.0770781	FALSE	1.73009	TRUE	Down	1.054e-02	FALSE
MANEAL	0.01364	0.0173093	0.359	0.286	1	0.0234245	0.0173093	FALSE	1.63033	TRUE	Up	1.364e-02	FALSE
MANF	5.21553e-05	0.387025	0.205	0.129	0.869533	0.000153598	0.387025	FALSE	3.81361	TRUE	Up	5.216e-05	FALSE
MAOA	1.85401e-05	1.06094	0.096	0.045	0.3091	6.00321e-05	1.06094	FALSE	4.22162	TRUE	Up	1.854e-05	TRUE	X
MAOB	0.000716722	0.202507	0.213	0.147	1	0.00165372	0.202507	FALSE	2.78154	TRUE	Up	7.167e-04	TRUE	X
MAP1A	8.85601e-22	-1.00296	0.55	0.661	1.47647e-17	4.61663e-20	-1.00296	FALSE	19.3357	TRUE	Down	8.856e-22	FALSE
MAP1B	9.7032e-10	-0.536083	0.857	0.885	1.61772e-05	7.62204e-09	-0.536083	FALSE	8.11793	TRUE	Down	9.703e-10	FALSE
MAP1LC3A	5.43797e-07	-0.311854	0.645	0.695	0.00906618	2.45534e-06	-0.311854	FALSE	5.60989	TRUE	Down	5.438e-07	FALSE
MAP1LC3B	1.34496e-06	0.371406	0.348	0.232	0.0224231	5.58867e-06	0.371406	FALSE	5.25269	TRUE	Up	1.345e-06	FALSE
MAP2	4.67762e-05	0.266415	0.656	0.582	0.779852	0.000139047	0.266415	FALSE	3.85684	TRUE	Up	4.678e-05	FALSE
MAP2K2	0.0304441	-0.354773	0.46	0.459	1	0.0478537	-0.354773	FALSE	1.32008	TRUE	Down	3.044e-02	FALSE
MAP2K4	2.74428e-18	0.86876	0.454	0.261	4.57526e-14	8.67366e-17	0.86876	FALSE	16.0618	TRUE	Up	2.744e-18	FALSE
MAP2K6	0.000275532	0.502739	0.151	0.093	1	0.00069254	0.502739	FALSE	3.15956	TRUE	Up	2.755e-04	FALSE
MAP3K1	0.00462742	0.329192	0.145	0.099	1	0.00883938	0.329192	FALSE	2.05358	TRUE	Up	4.627e-03	FALSE
MAP3K13	0.0057428	0.05452	0.376	0.293	1	0.0107567	0.05452	FALSE	1.96832	TRUE	Up	5.743e-03	FALSE
MAP3K2	0.000313603	0.320266	0.282	0.199	1	0.000779606	0.320266	FALSE	3.10812	TRUE	Up	3.136e-04	FALSE
MAP3K20	0.000877794	0.0285856	0.106	0.061	1	0.00198133	0.0285856	FALSE	2.70304	TRUE	Up	8.778e-04	FALSE
MAP3K21	0.00133205	0.181691	0.218	0.152	1	0.00287155	0.181691	FALSE	2.54188	TRUE	Up	1.332e-03	FALSE
MAP3K3	0.000454376	0.197379	0.392	0.293	1	0.00109235	0.197379	FALSE	2.96164	TRUE	Up	4.544e-04	FALSE
MAP3K4	5.9093e-08	0.541702	0.347	0.221	0.000985198	3.32669e-07	0.541702	FALSE	6.47799	TRUE	Up	5.909e-08	FALSE
MAP3K5	6.35203e-07	0.403777	0.248	0.148	0.0105901	2.83196e-06	0.403777	FALSE	5.54791	TRUE	Up	6.352e-07	FALSE
MAP3K7	1.45746e-16	0.867075	0.497	0.322	2.42988e-12	3.61871e-15	0.867075	FALSE	14.4414	TRUE	Up	1.457e-16	FALSE
MAP3K9	0.000755099	0.114989	0.539	0.444	1	0.00172967	0.114989	FALSE	2.76204	TRUE	Up	7.551e-04	FALSE
MAP4K3	1.05556e-14	1.07273	0.35	0.186	1.75984e-10	2.00807e-13	1.07273	FALSE	12.6972	TRUE	Up	1.056e-14	FALSE
MAP4K4	0.0114263	-0.389552	0.407	0.425	1	0.019979	-0.389552	FALSE	1.69943	TRUE	Down	1.143e-02	FALSE
MAP4K5	0.0239023	0.21227	0.475	0.403	1	0.0385782	0.21227	FALSE	1.41366	TRUE	Up	2.390e-02	FALSE
MAP6	0.000837502	0.243872	0.518	0.439	1	0.0018975	0.243872	FALSE	2.72182	TRUE	Up	8.375e-04	FALSE
MAP6D1	8.60722e-06	-0.700063	0.138	0.216	0.1435	2.98956e-05	-0.700063	FALSE	4.52439	TRUE	Down	8.607e-06	FALSE
MAP7D1	0.000170543	-0.249967	0.774	0.81	1	0.000447913	-0.249967	FALSE	3.34881	TRUE	Down	1.705e-04	FALSE
MAP9	4.42928e-05	0.474249	0.301	0.211	0.73845	0.000132252	0.474249	FALSE	3.8786	TRUE	Up	4.429e-05	FALSE
MAPK1	1.73214e-09	0.446438	0.644	0.515	2.88782e-05	1.3004e-08	0.446438	FALSE	7.88592	TRUE	Up	1.732e-09	FALSE
MAPK10	7.14252e-14	0.521287	0.662	0.501	1.1908e-09	1.18308e-12	0.521287	FALSE	11.927	TRUE	Up	7.143e-14	FALSE
MAPK12	0.013558	0.153351	0.382	0.31	1	0.0233004	0.153351	FALSE	1.63264	TRUE	Up	1.356e-02	FALSE
MAPK13	9.0028e-11	0.860329	0.232	0.113	1.50095e-06	8.666e-10	0.860329	FALSE	9.06218	TRUE	Up	9.003e-11	FALSE
MAPK14	6.63142e-09	0.641162	0.416	0.278	0.000110559	4.46121e-08	0.641162	FALSE	7.35055	TRUE	Up	6.631e-09	FALSE
MAPK1IP1L	4.1532e-07	0.601357	0.2	0.111	0.00692421	1.92357e-06	0.601357	FALSE	5.71589	TRUE	Up	4.153e-07	FALSE
MAPK3	0.00419786	0.106576	0.503	0.406	1	0.00808939	0.106576	FALSE	2.09208	TRUE	Up	4.198e-03	FALSE
MAPK4	0.00846748	0.353856	0.308	0.254	1	0.0152734	0.353856	FALSE	1.81606	TRUE	Up	8.467e-03	FALSE
MAPK6	5.88953e-05	0.354903	0.236	0.156	0.981903	0.000171267	0.354903	FALSE	3.76633	TRUE	Up	5.890e-05	FALSE
MAPK7	0.00212485	0.128086	0.204	0.145	1	0.00438441	0.128086	FALSE	2.35809	TRUE	Up	2.125e-03	FALSE
MAPK8	0.00179335	0.19764	0.334	0.253	1	0.00376689	0.19764	FALSE	2.42402	TRUE	Up	1.793e-03	FALSE
MAPK8IP1	4.72785e-18	-0.79539	0.651	0.713	7.88227e-14	1.45608e-16	-0.79539	FALSE	15.8368	TRUE	Down	4.728e-18	FALSE
MAPK8IP2	1.49828e-05	0.219897	0.56	0.433	0.249793	4.94851e-05	0.219897	FALSE	4.30553	TRUE	Up	1.498e-05	FALSE
MAPKBP1	2.37476e-21	0.848195	0.611	0.422	3.95919e-17	1.14387e-19	0.848195	FALSE	18.9416	TRUE	Up	2.375e-21	FALSE
MAPRE1	3.76028e-05	0.436686	0.137	0.075	0.626914	0.000114347	0.436686	FALSE	3.94178	TRUE	Up	3.760e-05	FALSE
MAPRE3	1.52115e-06	0.255977	0.818	0.782	0.0253607	6.24114e-06	0.255977	FALSE	5.20474	TRUE	Up	1.521e-06	FALSE
MAPT	0.0143235	0.196509	0.82	0.779	1	0.0244623	0.196509	FALSE	1.6115	TRUE	Up	1.432e-02	FALSE
MARC1	2.21146e-09	0.549948	0.24	0.126	3.68695e-05	1.61986e-08	0.549948	FALSE	7.79052	TRUE	Up	2.211e-09	FALSE
MARC2	1.1222e-07	0.345339	0.225	0.122	0.00187094	5.95311e-07	0.345339	FALSE	6.22526	TRUE	Up	1.122e-07	FALSE
MARCH1	0.0125377	0.126189	0.103	0.068	1	0.0217048	0.126189	FALSE	1.66344	TRUE	Up	1.254e-02	FALSE
MARCH11	0.00624157	0.071519	0.225	0.166	1	0.0116061	0.071519	FALSE	1.93531	TRUE	Up	6.242e-03	FALSE
MARCH2	0.00123748	-0.911057	0.119	0.165	1	0.00268549	-0.911057	FALSE	2.57098	TRUE	Down	1.237e-03	FALSE
MARCH4	2.41927e-05	0.615864	0.174	0.103	0.40334	7.64039e-05	0.615864	FALSE	4.11688	TRUE	Up	2.419e-05	FALSE
MARCH5	1.34231e-07	0.582175	0.327	0.209	0.00223791	6.99444e-07	0.582175	FALSE	6.15525	TRUE	Up	1.342e-07	FALSE
MARCH7	2.31971e-07	0.40612	0.604	0.47	0.00386743	1.13691e-06	0.40612	FALSE	5.94427	TRUE	Up	2.320e-07	FALSE
MARCH8	0.00204578	0.402184	0.286	0.217	1	0.00423505	0.402184	FALSE	2.37314	TRUE	Up	2.046e-03	FALSE
MARCH9	7.54238e-05	0.182726	0.214	0.135	1	0.000214768	0.182726	FALSE	3.66803	TRUE	Up	7.542e-05	FALSE
MARCKS	2.95254e-28	0.970578	0.651	0.435	4.92247e-24	3.78239e-26	0.970578	FALSE	25.4222	TRUE	Up	2.953e-28	FALSE
MARCKSL1	7.12695e-07	-0.789999	0.583	0.595	0.0118821	3.13909e-06	-0.789999	FALSE	5.5032	TRUE	Down	7.127e-07	FALSE
MARF1	0.0052543	0.346311	0.259	0.198	1	0.00990642	0.346311	FALSE	2.00408	TRUE	Up	5.254e-03	FALSE
MARK1	0.000100972	0.292521	0.412	0.31	1	0.000278367	0.292521	FALSE	3.55538	TRUE	Up	1.010e-04	FALSE
MARK2	0.0253195	0.204237	0.424	0.36	1	0.0406097	0.204237	FALSE	1.39137	TRUE	Up	2.532e-02	FALSE
MARK3	1.33681e-15	0.652801	0.642	0.496	2.22873e-11	2.87976e-14	0.652801	FALSE	13.5406	TRUE	Up	1.337e-15	FALSE
MARK4	6.23791e-06	0.331319	0.196	0.114	0.103998	2.23562e-05	0.331319	FALSE	4.6506	TRUE	Up	6.238e-06	FALSE
MARS	4.16775e-05	0.0873835	0.237	0.152	0.694847	0.000125345	0.0873835	FALSE	3.90189	TRUE	Up	4.168e-05	FALSE
MARS2	0.00824329	0.334588	0.059	0.033	1	0.0148869	0.334588	FALSE	1.8272	TRUE	Up	8.243e-03	FALSE
MARVELD1	0.00019177	0.630962	0.092	0.047	1	0.000498551	0.630962	FALSE	3.30229	TRUE	Up	1.918e-04	FALSE
MAST1	1.18908e-22	1.03257	0.712	0.585	1.98243e-18	7.05364e-21	1.03257	FALSE	20.1516	TRUE	Up	1.189e-22	FALSE
MAST2	3.52585e-10	0.699993	0.409	0.267	5.8783e-06	3.04171e-09	0.699993	FALSE	8.51688	TRUE	Up	3.526e-10	FALSE
MAST3	2.09126e-05	-0.657549	0.414	0.463	0.348655	6.6976e-05	-0.657549	FALSE	4.17408	TRUE	Down	2.091e-05	FALSE
MAST4	3.69699e-13	0.810652	0.441	0.286	6.16362e-09	5.52346e-12	0.810652	FALSE	11.2578	TRUE	Up	3.697e-13	FALSE
MASTL	9.09142e-06	0.928415	0.088	0.038	0.151572	3.14053e-05	0.928415	FALSE	4.503	TRUE	Up	9.091e-06	FALSE
MAT2A	6.62923e-12	0.434662	0.829	0.746	1.10522e-07	7.77304e-11	0.434662	FALSE	10.1094	TRUE	Up	6.629e-12	FALSE
MAT2B	0.000927708	0.167837	0.286	0.207	1	0.00207918	0.167837	FALSE	2.68211	TRUE	Up	9.277e-04	FALSE
MATK	4.99243e-08	0.355038	0.272	0.157	0.000832338	2.85465e-07	0.355038	FALSE	6.54445	TRUE	Up	4.992e-08	FALSE
MATN2	0.022682	0.296907	0.138	0.102	1	0.0368257	0.296907	FALSE	1.43385	TRUE	Up	2.268e-02	FALSE
MAX	7.85e-06	0.530413	0.528	0.419	0.130875	2.75597e-05	0.530413	FALSE	4.55973	TRUE	Up	7.850e-06	FALSE
MAZ	0.00571754	0.12783	0.169	0.118	1	0.0107144	0.12783	FALSE	1.97003	TRUE	Up	5.718e-03	FALSE
MBD1	1.21018e-05	0.475555	0.351	0.247	0.201761	4.07067e-05	0.475555	FALSE	4.39033	TRUE	Up	1.210e-05	FALSE
MBD3	0.000284501	0.479618	0.224	0.154	1	0.000712851	0.479618	FALSE	3.147	TRUE	Up	2.845e-04	FALSE
MBD4	0.0031529	0.17764	0.233	0.168	1	0.00625181	0.17764	FALSE	2.20399	TRUE	Up	3.153e-03	FALSE
MBD5	7.65507e-08	0.476282	0.303	0.185	0.00127625	4.20348e-07	0.476282	FALSE	6.37639	TRUE	Up	7.655e-08	FALSE
MBIP	3.7863e-06	0.617907	0.243	0.151	0.0631251	1.4293e-05	0.617907	FALSE	4.84488	TRUE	Up	3.786e-06	FALSE
MBLAC2	1.32615e-10	1.02081	0.181	0.077	2.21096e-06	1.23222e-09	1.02081	FALSE	8.90931	TRUE	Up	1.326e-10	FALSE
MBNL1	7.35282e-05	0.372812	0.303	0.215	1	0.000209817	0.372812	FALSE	3.67816	TRUE	Up	7.353e-05	FALSE
MBNL2	0.0178579	-0.332021	0.5	0.505	1	0.0297682	-0.332021	FALSE	1.52625	TRUE	Down	1.786e-02	FALSE
MBOAT1	0.000562126	-0.449984	0.03	0.065	1	0.00132598	-0.449984	FALSE	2.87746	TRUE	Down	5.621e-04	FALSE
MBP	2.37035e-41	-1.06721	0.533	0.783	3.95184e-37	1.18932e-38	-1.06721	FALSE	37.9247	TRUE	Down	2.370e-41	FALSE
MBTD1	0.00260588	0.27811	0.271	0.201	1	0.0052681	0.27811	FALSE	2.27835	TRUE	Up	2.606e-03	FALSE
MBTPS1	1.10198e-07	0.406128	0.476	0.347	0.00183721	5.85424e-07	0.406128	FALSE	6.23253	TRUE	Up	1.102e-07	FALSE
MC1R	1.34698e-10	1.23116	0.128	0.044	2.24569e-06	1.2506e-09	1.23116	FALSE	8.90288	TRUE	Up	1.347e-10	FALSE
MC4R	3.73394e-10	2.74555	0.062	0.009	6.22522e-06	3.19121e-09	2.74555	FALSE	8.49605	TRUE	Up	3.734e-10	FALSE
MCAM	1.22778e-17	-0.891061	0.241	0.418	2.04695e-13	3.57123e-16	-0.891061	FALSE	15.4472	TRUE	Down	1.228e-17	FALSE
MCC	0.000272737	0.776131	0.132	0.08	1	0.00068623	0.776131	FALSE	3.16353	TRUE	Up	2.727e-04	FALSE
MCEE	0.00280704	0.528909	0.124	0.081	1	0.00563373	0.528909	FALSE	2.2492	TRUE	Up	2.807e-03	FALSE
MCF2	7.96282e-10	0.716282	0.229	0.116	1.32756e-05	6.35864e-09	0.716282	FALSE	8.19664	TRUE	Up	7.963e-10	TRUE	X
MCF2L2	9.73209e-06	0.362852	0.446	0.34	0.162253	3.34171e-05	0.362852	FALSE	4.47603	TRUE	Up	9.732e-06	FALSE
MCFD2	0.0319327	0.267661	0.293	0.239	1	0.0499394	0.267661	FALSE	1.30156	TRUE	Up	3.193e-02	FALSE
MCL1	1.36394e-07	0.558454	0.416	0.292	0.00227397	7.08262e-07	0.558454	FALSE	6.14981	TRUE	Up	1.364e-07	FALSE
MCM2	0.00405431	-1.05419	0.031	0.059	1	0.00783912	-1.05419	FALSE	2.10573	TRUE	Down	4.054e-03	FALSE
MCM3	0.00108321	-1.35733	0.073	0.114	1	0.00238639	-1.35733	FALSE	2.62226	TRUE	Down	1.083e-03	FALSE
MCM3AP	0.00124054	0.0959459	0.357	0.268	1	0.0026897	0.0959459	FALSE	2.5703	TRUE	Up	1.241e-03	FALSE
MCM4	0.0047882	0.179141	0.182	0.129	1	0.00912334	0.179141	FALSE	2.03985	TRUE	Up	4.788e-03	FALSE
MCM8	8.15387e-09	1.2244	0.145	0.063	0.000135941	5.38021e-08	1.2244	FALSE	7.2692	TRUE	Up	8.154e-09	FALSE
MCMBP	0.019622	0.270507	0.252	0.197	1	0.0323928	0.270507	FALSE	1.48955	TRUE	Up	1.962e-02	FALSE
MCPH1	6.42228e-22	1.10997	0.418	0.21	1.07072e-17	3.40692e-20	1.10997	FALSE	19.4676	TRUE	Up	6.422e-22	FALSE
MCRIP1	0.00598134	0.141458	0.492	0.413	1	0.0111636	0.141458	FALSE	1.9522	TRUE	Up	5.981e-03	FALSE
MCRIP2	4.87912e-06	0.521373	0.113	0.053	0.0813447	1.79622e-05	0.521373	FALSE	4.74564	TRUE	Up	4.879e-06	FALSE
MCTP1	0.0112019	0.448259	0.23	0.181	1	0.0196379	0.448259	FALSE	1.7069	TRUE	Up	1.120e-02	FALSE
MCU	1.30558e-12	1.12564	0.225	0.101	2.17666e-08	1.73529e-11	1.12564	FALSE	10.7606	TRUE	Up	1.306e-12	FALSE
MDGA1	1.42655e-08	1.01544	0.425	0.304	0.000237834	9.02231e-08	1.01544	FALSE	7.04468	TRUE	Up	1.427e-08	FALSE
MDGA2	1.71133e-06	0.524294	0.348	0.238	0.0285313	6.941e-06	0.524294	FALSE	5.15858	TRUE	Up	1.711e-06	FALSE
MDH1	0.0122314	-0.477945	0.296	0.328	1	0.0212234	-0.477945	FALSE	1.67319	TRUE	Down	1.223e-02	FALSE
MDK	4.45996e-09	1.11237	0.107	0.037	7.43565e-05	3.08041e-08	1.11237	FALSE	7.51139	TRUE	Up	4.460e-09	FALSE
MDM1	4.90005e-07	0.514901	0.241	0.142	0.00816936	2.23598e-06	0.514901	FALSE	5.65053	TRUE	Up	4.900e-07	FALSE
MDM4	0.0016916	0.216468	0.644	0.556	1	0.00357687	0.216468	FALSE	2.4465	TRUE	Up	1.692e-03	FALSE
ME1	1.77057e-05	0.454693	0.311	0.218	0.295189	5.75625e-05	0.454693	FALSE	4.23986	TRUE	Up	1.771e-05	FALSE
ME2	1.83345e-06	0.379092	0.304	0.198	0.0305672	7.39644e-06	0.379092	FALSE	5.13098	TRUE	Up	1.833e-06	FALSE
ME3	7.21861e-05	0.214286	0.486	0.366	1	0.000206231	0.214286	FALSE	3.68565	TRUE	Up	7.219e-05	FALSE
MEA1	0.00554984	0.198194	0.237	0.178	1	0.010418	0.198194	FALSE	1.98222	TRUE	Up	5.550e-03	FALSE
MEAF6	0.00672547	0.0998657	0.508	0.412	1	0.0124139	0.0998657	FALSE	1.90609	TRUE	Up	6.725e-03	FALSE
MED1	0.00521161	0.054643	0.204	0.148	1	0.00983825	0.054643	FALSE	2.00708	TRUE	Up	5.212e-03	FALSE
MED10	0.0127266	0.023582	0.393	0.316	1	0.0220096	0.023582	FALSE	1.65739	TRUE	Up	1.273e-02	FALSE
MED12	0.00974692	0.205673	0.281	0.218	1	0.0173551	0.205673	FALSE	1.76057	TRUE	Up	9.747e-03	TRUE	X
MED12L	3.88163e-07	0.47474	0.346	0.232	0.00647145	1.81032e-06	0.47474	FALSE	5.74224	TRUE	Up	3.882e-07	FALSE
MED13	4.76491e-07	0.533446	0.276	0.171	0.00794406	2.18337e-06	0.533446	FALSE	5.66087	TRUE	Up	4.765e-07	FALSE
MED13L	0.00025683	0.33959	0.384	0.285	1	0.000650282	0.33959	FALSE	3.1869	TRUE	Up	2.568e-04	FALSE
MED16	5.78828e-06	0.397212	0.355	0.246	0.0965022	2.09128e-05	0.397212	FALSE	4.67959	TRUE	Up	5.788e-06	FALSE
MED17	6.13949e-06	0.445501	0.351	0.244	0.102358	2.20631e-05	0.445501	FALSE	4.65633	TRUE	Up	6.139e-06	FALSE
MED19	0.00101659	0.216257	0.143	0.09	1	0.00225614	0.216257	FALSE	2.64663	TRUE	Up	1.017e-03	FALSE
MED21	4.76357e-07	0.413317	0.219	0.124	0.00794182	2.18337e-06	0.413317	FALSE	5.66087	TRUE	Up	4.764e-07	FALSE
MED22	0.0183275	0.033301	0.339	0.269	1	0.0304792	0.033301	FALSE	1.516	TRUE	Up	1.833e-02	FALSE
MED23	0.000300907	0.281511	0.326	0.238	1	0.000750834	0.281511	FALSE	3.12446	TRUE	Up	3.009e-04	FALSE
MED24	2.15093e-11	0.603632	0.477	0.316	3.58603e-07	2.31057e-10	0.603632	FALSE	9.63628	TRUE	Up	2.151e-11	FALSE
MED25	2.36548e-12	0.539851	0.531	0.365	3.94373e-08	2.99528e-11	0.539851	FALSE	10.5236	TRUE	Up	2.365e-12	FALSE
MED26	4.13868e-05	0.265845	0.141	0.077	0.690001	0.000124595	0.265845	FALSE	3.9045	TRUE	Up	4.139e-05	FALSE
MED28	3.69694e-07	0.415893	0.501	0.377	0.00616354	1.73562e-06	0.415893	FALSE	5.76055	TRUE	Up	3.697e-07	FALSE
MED31	0.000710724	0.389045	0.105	0.06	1	0.00164145	0.389045	FALSE	2.78477	TRUE	Up	7.107e-04	FALSE
MED4	2.23012e-07	0.668693	0.371	0.252	0.00371806	1.09882e-06	0.668693	FALSE	5.95907	TRUE	Up	2.230e-07	FALSE
MED6	1.82466e-14	0.872974	0.416	0.251	3.04208e-10	3.3393e-13	0.872974	FALSE	12.4763	TRUE	Up	1.825e-14	FALSE
MED7	0.00957012	0.244981	0.174	0.127	1	0.0170706	0.244981	FALSE	1.76775	TRUE	Up	9.570e-03	FALSE
MED8	0.000375524	0.362976	0.382	0.286	1	0.000918744	0.362976	FALSE	3.03681	TRUE	Up	3.755e-04	FALSE
MED9	0.00255579	0.120705	0.24	0.174	1	0.00517867	0.120705	FALSE	2.28578	TRUE	Up	2.556e-03	FALSE
MEF2C	0.0223159	0.27108	0.098	0.067	1	0.0362852	0.27108	FALSE	1.44027	TRUE	Up	2.232e-02	FALSE
MEGF10	2.59984e-08	-0.701643	0.227	0.334	0.000433445	1.56886e-07	-0.701643	FALSE	6.80442	TRUE	Down	2.600e-08	FALSE
MEGF8	4.50716e-06	0.321693	0.524	0.407	0.0751433	1.67089e-05	0.321693	FALSE	4.77705	TRUE	Up	4.507e-06	FALSE
MEGF9	0.00239894	0.205599	0.315	0.241	1	0.00489131	0.205599	FALSE	2.31057	TRUE	Up	2.399e-03	FALSE
MEIKIN	1.02725e-12	1.64031	0.132	0.04	1.71263e-08	1.39934e-11	1.64031	FALSE	10.8541	TRUE	Up	1.027e-12	FALSE
MEIS1	5.50808e-09	-0.587581	0.253	0.379	9.18307e-05	3.74525e-08	-0.587581	FALSE	7.42652	TRUE	Down	5.508e-09	FALSE
MEIS2	0.00360672	0.612485	0.312	0.261	1	0.00706213	0.612485	FALSE	2.15106	TRUE	Up	3.607e-03	FALSE
MEIS3	3.24241e-13	0.851489	0.23	0.1	5.40575e-09	4.88675e-12	0.851489	FALSE	11.311	TRUE	Up	3.242e-13	FALSE
MEPCE	4.01158e-05	0.286579	0.335	0.235	0.668811	0.000121011	0.286579	FALSE	3.91718	TRUE	Up	4.012e-05	FALSE
MERTK	3.39435e-21	2.023	0.157	0.03	5.65906e-17	1.59046e-19	2.023	FALSE	18.7985	TRUE	Up	3.394e-21	FALSE
MESP1	1.32317e-08	0.743489	0.142	0.06	0.000220598	8.41266e-08	0.743489	FALSE	7.07507	TRUE	Up	1.323e-08	FALSE
MEST	3.00214e-06	0.354101	0.402	0.29	0.0500517	1.15813e-05	0.354101	FALSE	4.93624	TRUE	Up	3.002e-06	FALSE
METRN	3.2076e-05	-0.638211	0.185	0.26	0.534771	9.90407e-05	-0.638211	FALSE	4.00419	TRUE	Down	3.208e-05	FALSE
METRNL	0.0174793	0.289971	0.086	0.057	1	0.0292341	0.289971	FALSE	1.53411	TRUE	Up	1.748e-02	FALSE
METTL14	0.00113136	0.19913	0.259	0.186	1	0.00247887	0.19913	FALSE	2.60575	TRUE	Up	1.131e-03	FALSE
METTL16	3.85963e-06	0.338087	0.244	0.15	0.0643478	1.45334e-05	0.338087	FALSE	4.83763	TRUE	Up	3.860e-06	FALSE
METTL21A	0.0111012	0.185177	0.196	0.146	1	0.0194814	0.185177	FALSE	1.71038	TRUE	Up	1.110e-02	FALSE
METTL23	1.38769e-05	0.914427	0.202	0.125	0.231356	4.62e-05	0.914427	FALSE	4.33536	TRUE	Up	1.388e-05	FALSE
METTL25	2.61874e-07	0.984493	0.132	0.061	0.00436596	1.27203e-06	0.984493	FALSE	5.8955	TRUE	Up	2.619e-07	FALSE
METTL2A	5.77642e-05	0.422766	0.226	0.145	0.963045	0.000168303	0.422766	FALSE	3.77391	TRUE	Up	5.776e-05	FALSE
METTL4	7.83135e-13	1.16938	0.174	0.065	1.30564e-08	1.09149e-11	1.16938	FALSE	10.962	TRUE	Up	7.831e-13	FALSE
METTL5	3.05036e-07	0.593792	0.259	0.157	0.00508555	1.45706e-06	0.593792	FALSE	5.83652	TRUE	Up	3.050e-07	FALSE
METTL6	0.000210529	0.171287	0.333	0.238	1	0.000542518	0.171287	FALSE	3.26559	TRUE	Up	2.105e-04	FALSE
METTL8	0.000171567	0.502191	0.092	0.047	1	0.000450406	0.502191	FALSE	3.3464	TRUE	Up	1.716e-04	FALSE
METTL9	0.00119226	0.440176	0.204	0.143	1	0.00259436	0.440176	FALSE	2.58597	TRUE	Up	1.192e-03	FALSE
MEX3A	0.000293564	0.515271	0.071	0.034	1	0.000733727	0.515271	FALSE	3.13447	TRUE	Up	2.936e-04	FALSE
MEX3C	1.59926e-05	0.883625	0.138	0.075	0.266629	5.25037e-05	0.883625	FALSE	4.27981	TRUE	Up	1.599e-05	FALSE
MFAP1	0.00678841	0.127097	0.255	0.191	1	0.0125147	0.127097	FALSE	1.90258	TRUE	Up	6.788e-03	FALSE
MFAP3L	0.00169031	0.539929	0.335	0.27	1	0.00357477	0.539929	FALSE	2.44675	TRUE	Up	1.690e-03	FALSE
MFF	1.09709e-05	0.447649	0.485	0.377	0.182906	3.72129e-05	0.447649	FALSE	4.42931	TRUE	Up	1.097e-05	FALSE
MFGE8	1.46774e-09	-2.08979	0.058	0.138	2.44702e-05	1.11231e-08	-2.08979	FALSE	7.95378	TRUE	Down	1.468e-09	FALSE
MFHAS1	0.0161881	0.0465191	0.194	0.145	1	0.0272982	0.0465191	FALSE	1.56387	TRUE	Up	1.619e-02	FALSE
MFNG	6.85721e-09	-4.09636	0.01	0.061	0.000114323	4.59013e-08	-4.09636	FALSE	7.33818	TRUE	Down	6.857e-09	FALSE
MFSD1	1.19959e-16	0.748404	0.399	0.22	1.99995e-12	3.0284e-15	0.748404	FALSE	14.5188	TRUE	Up	1.200e-16	FALSE
MFSD11	0.0197742	-0.000385279	0.301	0.236	1	0.0326059	-0.000385279	FALSE	1.4867	TRUE	Down	1.977e-02	FALSE
MFSD12	0.00018349	0.188906	0.168	0.103	1	0.00047868	0.188906	FALSE	3.31995	TRUE	Up	1.835e-04	FALSE
MFSD13A	0.0276944	0.112636	0.279	0.225	1	0.0439504	0.112636	FALSE	1.35704	TRUE	Up	2.769e-02	FALSE
MFSD3	0.0208457	-0.815983	0.204	0.233	1	0.034125	-0.815983	FALSE	1.46693	TRUE	Down	2.085e-02	FALSE
MFSD4B	2.87408e-10	0.659097	0.236	0.119	4.79166e-06	2.52073e-09	0.659097	FALSE	8.59847	TRUE	Up	2.874e-10	FALSE
MFSD9	4.50609e-12	1.21901	0.166	0.062	7.51255e-08	5.42623e-11	1.21901	FALSE	10.2655	TRUE	Up	4.506e-12	FALSE
MGA	1.8657e-12	0.756774	0.45	0.292	3.1105e-08	2.41319e-11	0.756774	FALSE	10.6174	TRUE	Up	1.866e-12	FALSE
MGARP	3.66715e-09	1.75687	0.104	0.035	6.11387e-05	2.56594e-08	1.75687	FALSE	7.59075	TRUE	Up	3.667e-09	FALSE
MGAT2	0.00093766	0.235412	0.146	0.093	1	0.00209954	0.235412	FALSE	2.67788	TRUE	Up	9.377e-04	FALSE
MGAT3	0.0110083	0.147727	0.446	0.378	1	0.019338	0.147727	FALSE	1.71359	TRUE	Up	1.101e-02	FALSE
MGAT4A	1.55574e-14	0.87889	0.391	0.221	2.59373e-10	2.87776e-13	0.87889	FALSE	12.5409	TRUE	Up	1.556e-14	FALSE
MGAT4B	0.00091907	0.250065	0.364	0.278	1	0.00206174	0.250065	FALSE	2.68577	TRUE	Up	9.191e-04	FALSE
MGAT4C	0.00270613	0.600795	0.114	0.072	1	0.00544573	0.600795	FALSE	2.26394	TRUE	Up	2.706e-03	FALSE
MGAT5B	0.0219868	-0.0386705	0.255	0.197	1	0.035808	-0.0386705	FALSE	1.44602	TRUE	Down	2.199e-02	FALSE
MGLL	2.01944e-05	-0.711078	0.197	0.268	0.336681	6.48483e-05	-0.711078	FALSE	4.1881	TRUE	Down	2.019e-05	FALSE
MGST1	1.18543e-09	1.64186	0.084	0.021	1.97635e-05	9.16192e-09	1.64186	FALSE	8.03801	TRUE	Up	1.185e-09	FALSE
MGST3	4.20066e-08	-0.537762	0.492	0.578	0.000700334	2.44605e-07	-0.537762	FALSE	6.61153	TRUE	Down	4.201e-08	FALSE
MIA	1.13444e-19	6.02304	0.086	0.002	1.89133e-15	4.28241e-18	6.02304	FALSE	17.3683	TRUE	Up	1.134e-19	FALSE
MIA3	9.21949e-08	0.423421	0.508	0.391	0.00153707	4.98523e-07	0.423421	FALSE	6.30231	TRUE	Up	9.219e-08	FALSE
MIB1	3.07148e-08	0.822692	0.323	0.207	0.000512078	1.83922e-07	0.822692	FALSE	6.73537	TRUE	Up	3.071e-08	FALSE
MIB2	0.000676008	0.318087	0.553	0.487	1	0.00156668	0.318087	FALSE	2.80502	TRUE	Up	6.760e-04	FALSE
MICA	5.66015e-06	-1.80366	0.039	0.091	0.094366	2.05114e-05	-1.80366	FALSE	4.688	TRUE	Down	5.660e-06	FALSE
MICAL3	0.0106854	0.158406	0.733	0.656	1	0.018845	0.158406	FALSE	1.7248	TRUE	Up	1.069e-02	FALSE
MICALL2	0.000824076	0.33474	0.484	0.422	1	0.00187025	0.33474	FALSE	2.7281	TRUE	Up	8.241e-04	FALSE
MICOS10	0.00557149	0.164271	0.294	0.225	1	0.0104537	0.164271	FALSE	1.98073	TRUE	Up	5.571e-03	FALSE
MICU1	0.0227477	0.209569	0.474	0.403	1	0.0369026	0.209569	FALSE	1.43294	TRUE	Up	2.275e-02	FALSE
MICU2	0.001586	0.172509	0.446	0.351	1	0.00337252	0.172509	FALSE	2.47205	TRUE	Up	1.586e-03	FALSE
MICU3	0.00655919	0.142225	0.445	0.362	1	0.0121386	0.142225	FALSE	1.91583	TRUE	Up	6.559e-03	FALSE
MID1	2.46114e-22	1.12221	0.327	0.131	4.10322e-18	1.37209e-20	1.12221	FALSE	19.8626	TRUE	Up	2.461e-22	TRUE	X
MID2	3.88213e-06	0.171083	0.184	0.102	0.0647228	1.46089e-05	0.171083	FALSE	4.83538	TRUE	Up	3.882e-06	TRUE	X
MIEF1	0.00896267	0.245903	0.145	0.102	1	0.0160871	0.245903	FALSE	1.79352	TRUE	Up	8.963e-03	FALSE
MIEF2	0.000366253	0.233288	0.28	0.199	1	0.000898618	0.233288	FALSE	3.04642	TRUE	Up	3.663e-04	FALSE
MIER1	0.0291419	-0.0325582	0.339	0.273	1	0.0460293	-0.0325582	FALSE	1.33697	TRUE	Down	2.914e-02	FALSE
MIER2	0.000797281	0.440767	0.191	0.13	1	0.00181559	0.440767	FALSE	2.74098	TRUE	Up	7.973e-04	FALSE
MIER3	3.914e-06	0.6473	0.23	0.143	0.0652543	1.46967e-05	0.6473	FALSE	4.83278	TRUE	Up	3.914e-06	FALSE
MIF	0.00105294	0.252728	0.498	0.404	1	0.00232828	0.252728	FALSE	2.63297	TRUE	Up	1.053e-03	FALSE
MIF4GD	0.000282164	-1.39223	0.052	0.095	1	0.00070788	-1.39223	FALSE	3.15004	TRUE	Down	2.822e-04	FALSE
MIGA1	0.0134807	0.229705	0.384	0.317	1	0.0231874	0.229705	FALSE	1.63475	TRUE	Up	1.348e-02	FALSE
MILR1	6.77736e-07	-2.58052	0.014	0.057	0.0112992	3.00379e-06	-2.58052	FALSE	5.52233	TRUE	Down	6.777e-07	FALSE
MINAR1	0.000940667	0.495074	0.321	0.252	1	0.00210509	0.495074	FALSE	2.67673	TRUE	Up	9.407e-04	FALSE
MINDY3	0.00228955	0.273426	0.171	0.116	1	0.00469015	0.273426	FALSE	2.32881	TRUE	Up	2.290e-03	FALSE
MINDY4	0.00109288	0.0445957	0.105	0.061	1	0.00240593	0.0445957	FALSE	2.61872	TRUE	Up	1.093e-03	FALSE
MINK1	0.00937691	-0.186817	0.697	0.718	1	0.0167632	-0.186817	FALSE	1.77564	TRUE	Down	9.377e-03	FALSE
MINPP1	1.53763e-09	0.725498	0.19	0.089	2.56353e-05	1.15943e-08	0.725498	FALSE	7.93575	TRUE	Up	1.538e-09	FALSE
MIOS	1.37838e-10	0.703838	0.331	0.19	2.29804e-06	1.27387e-09	0.703838	FALSE	8.89488	TRUE	Up	1.378e-10	FALSE
MIPOL1	1.10813e-11	0.951803	0.291	0.158	1.84748e-07	1.25062e-10	0.951803	FALSE	9.90287	TRUE	Up	1.108e-11	FALSE
MIS12	5.20162e-06	0.602165	0.138	0.071	0.0867214	1.90621e-05	0.602165	FALSE	4.71983	TRUE	Up	5.202e-06	FALSE
MIS18A	7.3426e-06	0.694855	0.127	0.064	0.122416	2.59752e-05	0.694855	FALSE	4.58544	TRUE	Up	7.343e-06	FALSE
MITD1	2.0771e-09	0.610669	0.283	0.161	3.46294e-05	1.53168e-08	0.610669	FALSE	7.81483	TRUE	Up	2.077e-09	FALSE
MKLN1	1.39928e-10	0.513675	0.509	0.366	2.33288e-06	1.29219e-09	0.513675	FALSE	8.88867	TRUE	Up	1.399e-10	FALSE
MKNK2	4.7849e-13	0.656244	0.363	0.203	7.97739e-09	6.98422e-12	0.656244	FALSE	11.1559	TRUE	Up	4.785e-13	FALSE
MKRN2	6.57147e-06	0.398323	0.302	0.199	0.10956	2.3454e-05	0.398323	FALSE	4.62978	TRUE	Up	6.571e-06	FALSE
MKS1	0.0109615	0.113759	0.204	0.151	1	0.0192726	0.113759	FALSE	1.71506	TRUE	Up	1.096e-02	FALSE
MKX	0.000284474	0.7061	0.066	0.03	1	0.000712851	0.7061	FALSE	3.147	TRUE	Up	2.845e-04	FALSE
MLEC	0.00130399	0.238693	0.356	0.273	1	0.00281764	0.238693	FALSE	2.55011	TRUE	Up	1.304e-03	FALSE
MLF1	0.02686	0.347775	0.112	0.08	1	0.0428182	0.347775	FALSE	1.36837	TRUE	Up	2.686e-02	FALSE
MLF2	0.0182152	-0.242865	0.594	0.61	1	0.0303092	-0.242865	FALSE	1.51843	TRUE	Down	1.822e-02	FALSE
MLH3	0.000281205	0.31167	0.251	0.174	1	0.000705808	0.31167	FALSE	3.15131	TRUE	Up	2.812e-04	FALSE
MLLT3	4.44209e-16	0.981101	0.301	0.14	7.40586e-12	1.02474e-14	0.981101	FALSE	13.9894	TRUE	Up	4.442e-16	FALSE
MLLT6	0.00276961	0.221741	0.649	0.572	1	0.00556511	0.221741	FALSE	2.25453	TRUE	Up	2.770e-03	FALSE
MLX	4.74422e-06	0.418357	0.323	0.216	0.0790957	1.7503e-05	0.418357	FALSE	4.75689	TRUE	Up	4.744e-06	FALSE
MLXIP	9.77903e-05	0.302416	0.289	0.204	1	0.000270586	0.302416	FALSE	3.56769	TRUE	Up	9.779e-05	FALSE
MLXIPL	0.0276243	0.088841	0.46	0.39	1	0.0438566	0.088841	FALSE	1.35796	TRUE	Up	2.762e-02	FALSE
MLYCD	0.0025014	0.00806456	0.226	0.16	1	0.005077	0.00806456	FALSE	2.29439	TRUE	Up	2.501e-03	FALSE
MMAA	0.00373306	0.590169	0.078	0.045	1	0.00728583	0.590169	FALSE	2.13752	TRUE	Up	3.733e-03	FALSE
MMAB	0.00126734	-0.586076	0.235	0.286	1	0.00274534	-0.586076	FALSE	2.5614	TRUE	Down	1.267e-03	FALSE
MMADHC	0.0108839	0.1135	0.156	0.111	1	0.0191699	0.1135	FALSE	1.71738	TRUE	Up	1.088e-02	FALSE
MMD2	2.43054e-10	0.860962	0.158	0.063	4.05219e-06	2.16004e-09	0.860962	FALSE	8.66554	TRUE	Up	2.431e-10	FALSE
MME	7.5057e-31	-3.73187	0.023	0.191	1.25135e-26	1.20511e-28	-3.73187	FALSE	27.919	TRUE	Down	7.506e-31	FALSE
MMGT1	0.000209133	0.602574	0.192	0.125	1	0.000539383	0.602574	FALSE	3.2681	TRUE	Up	2.091e-04	TRUE	X
MMP16	2.06416e-19	1.04849	0.315	0.135	3.44137e-15	7.46445e-18	1.04849	FALSE	17.127	TRUE	Up	2.064e-19	FALSE
MMP17	3.44552e-21	0.819843	0.327	0.132	5.74436e-17	1.60279e-19	0.819843	FALSE	18.7951	TRUE	Up	3.446e-21	FALSE
MMP23B	8.92502e-14	1.68158	0.129	0.035	1.48798e-09	1.46026e-12	1.68158	FALSE	11.8356	TRUE	Up	8.925e-14	FALSE
MMP24	7.95907e-07	0.432896	0.498	0.366	0.0132694	3.45505e-06	0.432896	FALSE	5.46155	TRUE	Up	7.959e-07	FALSE
MN1	2.18543e-09	0.828384	0.18	0.082	3.64355e-05	1.60469e-08	0.828384	FALSE	7.79461	TRUE	Up	2.185e-09	FALSE
MNAT1	0.0164233	0.0775652	0.316	0.246	1	0.0276369	0.0775652	FALSE	1.55851	TRUE	Up	1.642e-02	FALSE
MND1	1.80152e-21	2.45683	0.136	0.019	3.0035e-17	8.96444e-20	2.45683	FALSE	19.0475	TRUE	Up	1.802e-21	FALSE
MNS1	0.00578915	0.210241	0.199	0.146	1	0.0108383	0.210241	FALSE	1.96504	TRUE	Up	5.789e-03	FALSE
MOB1A	0.000994894	0.42248	0.063	0.031	1	0.0022137	0.42248	FALSE	2.65488	TRUE	Up	9.949e-04	FALSE
MOB1B	0.000252568	0.0790658	0.182	0.114	1	0.000640705	0.0790658	FALSE	3.19334	TRUE	Up	2.526e-04	FALSE
MOB2	2.12684e-05	0.456107	0.376	0.276	0.354588	6.7953e-05	0.456107	FALSE	4.16779	TRUE	Up	2.127e-05	FALSE
MOB3A	8.29293e-06	0.471817	0.29	0.192	0.13826	2.89964e-05	0.471817	FALSE	4.53766	TRUE	Up	8.293e-06	FALSE
MOB3B	0.00815833	-0.295127	0.191	0.24	1	0.01476	-0.295127	FALSE	1.83091	TRUE	Down	8.158e-03	FALSE
MOB3C	0.0270284	0.625363	0.141	0.107	1	0.0430296	0.625363	FALSE	1.36623	TRUE	Up	2.703e-02	FALSE
MOB4	7.75477e-20	0.985204	0.389	0.19	1.29288e-15	3.01235e-18	0.985204	FALSE	17.5211	TRUE	Up	7.755e-20	FALSE
MOBP	5.36044e-18	-0.619328	0.224	0.416	8.93692e-14	1.63834e-16	-0.619328	FALSE	15.7856	TRUE	Down	5.360e-18	FALSE
MOCS1	0.00511265	0.310998	0.129	0.087	1	0.00967874	0.310998	FALSE	2.01418	TRUE	Up	5.113e-03	FALSE
MOCS2	1.21897e-14	0.819912	0.416	0.24	2.03227e-10	2.29716e-13	0.819912	FALSE	12.6388	TRUE	Up	1.219e-14	FALSE
MOCS3	0.00024637	0.455061	0.115	0.065	1	0.00062683	0.455061	FALSE	3.20285	TRUE	Up	2.464e-04	FALSE
MOG	1.08929e-21	-0.956	0.233	0.448	1.81606e-17	5.5818e-20	-0.956	FALSE	19.2532	TRUE	Down	1.089e-21	FALSE
MOK	0.00159845	0.128446	0.386	0.298	1	0.00339719	0.128446	FALSE	2.46888	TRUE	Up	1.598e-03	FALSE
MON1A	0.000245561	0.151851	0.18	0.114	1	0.000624904	0.151851	FALSE	3.20419	TRUE	Up	2.456e-04	FALSE
MORC2	0.0175925	-0.0557663	0.401	0.323	1	0.0293854	-0.0557663	FALSE	1.53187	TRUE	Down	1.759e-02	FALSE
MORC3	1.83228e-28	1.15505	0.531	0.283	3.05478e-24	2.3983e-26	1.15505	FALSE	25.6201	TRUE	Up	1.832e-28	FALSE
MORC4	2.79003e-07	1.14641	0.12	0.052	0.00465154	1.3439e-06	1.14641	FALSE	5.87163	TRUE	Up	2.790e-07	TRUE	X
MORF4L1	9.70741e-05	0.502789	0.224	0.148	1	0.00026879	0.502789	FALSE	3.57059	TRUE	Up	9.707e-05	FALSE
MORF4L2	4.48324e-12	0.691794	0.417	0.256	7.47446e-08	5.40412e-11	0.691794	FALSE	10.2673	TRUE	Up	4.483e-12	TRUE	X
MORN2	8.19907e-05	0.39643	0.241	0.16	1	0.000231388	0.39643	FALSE	3.63566	TRUE	Up	8.199e-05	FALSE
MOSMO	2.84379e-12	0.815476	0.342	0.195	4.74116e-08	3.56346e-11	0.815476	FALSE	10.4481	TRUE	Up	2.844e-12	FALSE
MOSPD3	0.00464834	0.305678	0.235	0.176	1	0.00887229	0.305678	FALSE	2.05196	TRUE	Up	4.648e-03	FALSE
MOV10	1.66307e-27	1.48797	0.331	0.12	2.77266e-23	1.9073e-25	1.48797	FALSE	24.7196	TRUE	Up	1.663e-27	FALSE
MPC1	0.00517564	-0.387428	0.402	0.433	1	0.00978415	-0.387428	FALSE	2.00948	TRUE	Down	5.176e-03	FALSE
MPC2	2.80403e-12	1.07013	0.217	0.097	4.67487e-08	3.5204e-11	1.07013	FALSE	10.4534	TRUE	Up	2.804e-12	FALSE
MPDZ	1.81143e-08	0.509295	0.518	0.392	0.000302002	1.12324e-07	0.509295	FALSE	6.94953	TRUE	Up	1.811e-08	FALSE
MPHOSPH6	1.43919e-05	0.404416	0.313	0.22	0.239942	4.773e-05	0.404416	FALSE	4.32121	TRUE	Up	1.439e-05	FALSE
MPHOSPH8	4.36427e-17	0.794125	0.616	0.467	7.27611e-13	1.17322e-15	0.794125	FALSE	14.9306	TRUE	Up	4.364e-17	FALSE
MPHOSPH9	8.70839e-07	0.513529	0.438	0.318	0.0145186	3.74925e-06	0.513529	FALSE	5.42606	TRUE	Up	8.708e-07	FALSE
MPLKIP	1.47581e-06	0.353897	0.224	0.13	0.0246047	6.07786e-06	0.353897	FALSE	5.21625	TRUE	Up	1.476e-06	FALSE
MPP5	0.00196953	0.249455	0.401	0.32	1	0.00409409	0.249455	FALSE	2.38784	TRUE	Up	1.970e-03	FALSE
MPP6	3.10687e-30	1.6556	0.309	0.097	5.17978e-26	4.61889e-28	1.6556	FALSE	27.3355	TRUE	Up	3.107e-30	FALSE
MPP7	9.10536e-07	0.781248	0.171	0.092	0.0151805	3.90758e-06	0.781248	FALSE	5.40809	TRUE	Up	9.105e-07	FALSE
MPPED2	0.00186427	-0.704738	0.147	0.193	1	0.00389682	-0.704738	FALSE	2.40929	TRUE	Down	1.864e-03	FALSE
MPV17L	1.85304e-06	0.990238	0.121	0.057	0.030894	7.45552e-06	0.990238	FALSE	5.12752	TRUE	Up	1.853e-06	FALSE
MPZ	3.68583e-06	0.566502	0.115	0.054	0.0614502	1.39531e-05	0.566502	FALSE	4.85533	TRUE	Up	3.686e-06	FALSE
MPZL1	4.38562e-07	0.77394	0.167	0.087	0.0073117	2.02111e-06	0.77394	FALSE	5.69441	TRUE	Up	4.386e-07	FALSE
MRAP2	2.65655e-24	1.61264	0.247	0.073	4.429e-20	1.9388e-22	1.61264	FALSE	21.7125	TRUE	Up	2.657e-24	FALSE
MRAS	3.5019e-07	0.521781	0.313	0.204	0.00583837	1.64984e-06	0.521781	FALSE	5.78256	TRUE	Up	3.502e-07	FALSE
MRE11	4.74981e-08	0.794732	0.194	0.1	0.000791888	2.72887e-07	0.794732	FALSE	6.56402	TRUE	Up	4.750e-08	FALSE
MREG	0.0246006	0.435413	0.12	0.087	1	0.0395971	0.435413	FALSE	1.40234	TRUE	Up	2.460e-02	FALSE
MRFAP1L1	0.0189223	0.0979994	0.487	0.406	1	0.0313386	0.0979994	FALSE	1.50392	TRUE	Up	1.892e-02	FALSE
MRGPRE	8.40614e-19	-3.26582	0.035	0.155	1.40147e-14	2.81186e-17	-3.26582	FALSE	16.551	TRUE	Down	8.406e-19	FALSE
MRM1	4.00227e-06	0.840784	0.118	0.056	0.0667258	1.49908e-05	0.840784	FALSE	4.82418	TRUE	Up	4.002e-06	FALSE
MRM2	7.16861e-07	0.751693	0.172	0.092	0.0119515	3.15168e-06	0.751693	FALSE	5.50146	TRUE	Up	7.169e-07	FALSE
MROH1	0.0173691	-0.296049	0.647	0.643	1	0.029072	-0.296049	FALSE	1.53653	TRUE	Down	1.737e-02	FALSE
MROH6	3.75497e-10	1.34721	0.123	0.043	6.26028e-06	3.20463e-09	1.34721	FALSE	8.49422	TRUE	Up	3.755e-10	FALSE
MROH7	0.0125098	-0.692093	0.205	0.241	1	0.0216596	-0.692093	FALSE	1.66435	TRUE	Down	1.251e-02	FALSE
MRS2	0.00392493	0.233643	0.365	0.286	1	0.00761709	0.233643	FALSE	2.11821	TRUE	Up	3.925e-03	FALSE
MRTFB	4.00201e-24	1.40746	0.359	0.158	6.67216e-20	2.85161e-22	1.40746	FALSE	21.5449	TRUE	Up	4.002e-24	FALSE
MRVI1	2.89871e-05	0.655676	0.092	0.043	0.483274	9.02205e-05	0.655676	FALSE	4.04469	TRUE	Up	2.899e-05	FALSE
MS4A7	6.18064e-06	-1.25152	0.028	0.074	0.103044	2.2184e-05	-1.25152	FALSE	4.65396	TRUE	Down	6.181e-06	FALSE
MSANTD1	1.62878e-07	0.763716	0.136	0.061	0.0027155	8.31797e-07	0.763716	FALSE	6.07998	TRUE	Up	1.629e-07	FALSE
MSANTD2	2.26163e-07	0.536705	0.298	0.188	0.00377059	1.11207e-06	0.536705	FALSE	5.95387	TRUE	Up	2.262e-07	FALSE
MSANTD4	3.51374e-05	0.359499	0.422	0.317	0.58581	0.000107446	0.359499	FALSE	3.96881	TRUE	Up	3.514e-05	FALSE
MSH2	0.00548386	0.298468	0.317	0.248	1	0.0102989	0.298468	FALSE	1.98721	TRUE	Up	5.484e-03	FALSE
MSH3	0.000602135	0.355859	0.149	0.093	1	0.00141178	0.355859	FALSE	2.85023	TRUE	Up	6.021e-04	FALSE
MSH4	2.0658e-09	1.36168	0.086	0.023	3.4441e-05	1.52564e-08	1.36168	FALSE	7.81655	TRUE	Up	2.066e-09	FALSE
MSH6	0.0173703	0.221831	0.289	0.231	1	0.029072	0.221831	FALSE	1.53653	TRUE	Up	1.737e-02	FALSE
MSI1	0.000451116	0.90048	0.055	0.023	1	0.00108603	0.90048	FALSE	2.96416	TRUE	Up	4.511e-04	FALSE
MSI2	0.000154419	0.408774	0.528	0.443	1	0.000409133	0.408774	FALSE	3.38814	TRUE	Up	1.544e-04	FALSE
MSL2	2.2524e-08	0.460672	0.369	0.239	0.00037552	1.37403e-07	0.460672	FALSE	6.862	TRUE	Up	2.252e-08	FALSE
MSMO1	0.00383788	-0.394335	0.24	0.283	1	0.00746619	-0.394335	FALSE	2.1269	TRUE	Down	3.838e-03	FALSE
MSN	0.0034461	-1.00791	0.066	0.102	1	0.00677185	-1.00791	FALSE	2.16929	TRUE	Down	3.446e-03	TRUE	X
MSRB3	0.0103624	0.265383	0.084	0.053	1	0.018329	0.265383	FALSE	1.73686	TRUE	Up	1.036e-02	FALSE
MSTN	1.91551e-18	2.31642	0.132	0.024	3.19354e-14	6.11846e-17	2.31642	FALSE	16.2134	TRUE	Up	1.916e-18	FALSE
MT1X	1.53217e-06	0.627037	0.105	0.045	0.0255443	6.28204e-06	0.627037	FALSE	5.2019	TRUE	Up	1.532e-06	FALSE
MT2A	3.68989e-07	0.799214	0.188	0.103	0.00615178	1.73298e-06	0.799214	FALSE	5.76121	TRUE	Up	3.690e-07	FALSE
MTA3	7.20749e-05	0.234886	0.342	0.243	1	0.000206011	0.234886	FALSE	3.68611	TRUE	Up	7.207e-05	FALSE
MT-ATP6	2.38662e-06	-0.168729	0.955	0.97	0.0397897	9.36145e-06	-0.168729	FALSE	5.02866	TRUE	Down	2.387e-06	FALSE
MTCL1	0.000397834	-0.502279	0.434	0.48	1	0.000969193	-0.502279	FALSE	3.01359	TRUE	Down	3.978e-04	FALSE
MT-CO2	1.53959e-22	-0.528657	0.893	0.962	2.56681e-18	8.9999e-21	-0.528657	FALSE	20.0458	TRUE	Down	1.540e-22	FALSE
MT-CO3	3.12851e-43	-0.799542	0.918	0.967	5.21585e-39	1.98282e-40	-0.799542	FALSE	39.7027	TRUE	Down	3.129e-43	FALSE
MT-CYB	7.90322e-07	-0.315316	0.745	0.792	0.0131763	3.43452e-06	-0.315316	FALSE	5.46413	TRUE	Down	7.903e-07	FALSE
MTDH	0.0167195	-0.407463	0.387	0.407	1	0.028096	-0.407463	FALSE	1.55136	TRUE	Down	1.672e-02	FALSE
MTERF1	4.71734e-14	1.2265	0.217	0.089	7.86476e-10	8.01217e-13	1.2265	FALSE	12.0962	TRUE	Up	4.717e-14	FALSE
MTERF2	4.95823e-09	0.43636	0.407	0.26	8.26636e-05	3.3963e-08	0.43636	FALSE	7.46899	TRUE	Up	4.958e-09	FALSE
MTERF3	0.0042383	0.318567	0.172	0.121	1	0.00815688	0.318567	FALSE	2.08848	TRUE	Up	4.238e-03	FALSE
MTERF4	2.88418e-09	0.432937	0.526	0.377	4.80851e-05	2.06366e-08	0.432937	FALSE	7.68536	TRUE	Up	2.884e-09	FALSE
MTF1	8.34536e-11	0.82933	0.214	0.101	1.39134e-06	8.09137e-10	0.82933	FALSE	9.09198	TRUE	Up	8.345e-11	FALSE
MTF2	1.4005e-05	0.417004	0.263	0.17	0.233491	4.65749e-05	0.417004	FALSE	4.33185	TRUE	Up	1.400e-05	FALSE
MTG2	0.0189513	0.0956424	0.189	0.142	1	0.0313779	0.0956424	FALSE	1.50338	TRUE	Up	1.895e-02	FALSE
MTHFD1	5.8105e-05	0.54899	0.244	0.164	0.968727	0.000169132	0.54899	FALSE	3.77177	TRUE	Up	5.811e-05	FALSE
MTHFD2L	1.42872e-14	1.24955	0.179	0.061	2.38197e-10	2.65915e-13	1.24955	FALSE	12.5753	TRUE	Up	1.429e-14	FALSE
MTHFS	0.000239185	0.319937	0.185	0.119	1	0.000609839	0.319937	FALSE	3.21478	TRUE	Up	2.392e-04	FALSE
MTM1	0.0212947	0.166049	0.134	0.097	1	0.0347749	0.166049	FALSE	1.45873	TRUE	Up	2.129e-02	TRUE	X
MTMR1	0.00383932	0.254213	0.2	0.144	1	0.00746649	0.254213	FALSE	2.12688	TRUE	Up	3.839e-03	TRUE	X
MTMR10	1.51589e-12	-0.927912	0.211	0.346	2.52729e-08	1.99501e-11	-0.927912	FALSE	10.7001	TRUE	Down	1.516e-12	FALSE
MTMR11	0.00978038	0.193275	0.158	0.111	1	0.0174069	0.193275	FALSE	1.75928	TRUE	Up	9.780e-03	FALSE
MTMR12	3.3023e-09	0.680418	0.35	0.217	5.5056e-05	2.33782e-08	0.680418	FALSE	7.63119	TRUE	Up	3.302e-09	FALSE
MTMR3	0.00949788	0.223185	0.407	0.332	1	0.0169543	0.223185	FALSE	1.77072	TRUE	Up	9.498e-03	FALSE
MTMR4	8.12971e-08	-0.755293	0.407	0.467	0.00135538	4.44183e-07	-0.755293	FALSE	6.35244	TRUE	Down	8.130e-08	FALSE
MTMR7	0.00197267	0.299441	0.313	0.236	1	0.00409992	0.299441	FALSE	2.38722	TRUE	Up	1.973e-03	FALSE
MTMR9	0.0119978	0.151477	0.339	0.273	1	0.0208602	0.151477	FALSE	1.68068	TRUE	Up	1.200e-02	FALSE
MT-ND2	4.00032e-82	1.53962	0.722	0.239	6.66934e-78	1.60573e-78	1.53962	FALSE	77.7943	TRUE	Up	4.000e-82	FALSE
MT-ND4	2.6155e-17	-0.482767	0.912	0.946	4.36056e-13	7.32677e-16	-0.482767	FALSE	15.1351	TRUE	Down	2.615e-17	FALSE
MT-ND4L	3.56742e-07	-0.235637	0.847	0.885	0.0059476	1.68005e-06	-0.235637	FALSE	5.77468	TRUE	Down	3.567e-07	FALSE
MT-ND5	0.00596175	-0.144756	0.768	0.81	1	0.0111304	-0.144756	FALSE	1.95349	TRUE	Down	5.962e-03	FALSE
MT-ND6	5.07367e-09	-1.04649	0.241	0.343	8.45882e-05	3.46946e-08	-1.04649	FALSE	7.45974	TRUE	Down	5.074e-09	FALSE
MTO1	0.000219393	0.112157	0.287	0.2	1	0.000564153	0.112157	FALSE	3.2486	TRUE	Up	2.194e-04	FALSE
MTPAP	9.58218e-07	0.467271	0.319	0.208	0.0159754	4.09325e-06	0.467271	FALSE	5.38793	TRUE	Up	9.582e-07	FALSE
MTRES1	0.0151945	0.534536	0.112	0.077	1	0.0257888	0.534536	FALSE	1.58857	TRUE	Up	1.519e-02	FALSE
MTREX	6.24044e-05	0.416547	0.278	0.191	1	0.000180618	0.416547	FALSE	3.74324	TRUE	Up	6.240e-05	FALSE
MTRF1	6.19388e-11	1.04873	0.242	0.122	1.03264e-06	6.15402e-10	1.04873	FALSE	9.21084	TRUE	Up	6.194e-11	FALSE
MTRF1L	8.41942e-11	1.05644	0.109	0.032	1.40368e-06	8.15661e-10	1.05644	FALSE	9.08849	TRUE	Up	8.419e-11	FALSE
MTRR	0.000317327	0.290801	0.295	0.213	1	0.000787701	0.290801	FALSE	3.10364	TRUE	Up	3.173e-04	FALSE
MTSS1	4.87479e-05	0.29093	0.552	0.444	0.812724	0.000144515	0.29093	FALSE	3.84009	TRUE	Up	4.875e-05	FALSE
MTSS2	4.24079e-05	0.34263	0.696	0.608	0.707024	0.000127192	0.34263	FALSE	3.89554	TRUE	Up	4.241e-05	FALSE
MTUS2	0.000646924	0.544435	0.206	0.143	1	0.00150478	0.544435	FALSE	2.82253	TRUE	Up	6.469e-04	FALSE
MTX2	1.88752e-07	0.717488	0.275	0.169	0.00314688	9.49439e-07	0.717488	FALSE	6.02253	TRUE	Up	1.888e-07	FALSE
MUC20	2.0717e-17	0.724338	0.523	0.329	3.45394e-13	5.88382e-16	0.724338	FALSE	15.2303	TRUE	Up	2.072e-17	FALSE
MUSTN1	0.0206493	0.430876	0.098	0.067	1	0.0338357	0.430876	FALSE	1.47063	TRUE	Up	2.065e-02	FALSE
MUTYH	0.0118379	0.338174	0.069	0.042	1	0.0206208	0.338174	FALSE	1.68569	TRUE	Up	1.184e-02	FALSE
MVB12B	2.42236e-08	-0.640056	0.55	0.603	0.000403856	1.46952e-07	-0.640056	FALSE	6.83282	TRUE	Down	2.422e-08	FALSE
MVD	1.34473e-14	-0.76661	0.502	0.595	2.24194e-10	2.51839e-13	-0.76661	FALSE	12.5989	TRUE	Down	1.345e-14	FALSE
MVK	1.86226e-21	-1.16733	0.353	0.513	3.10476e-17	9.15319e-20	-1.16733	FALSE	19.0384	TRUE	Down	1.862e-21	FALSE
MX1	4.49364e-08	0.739762	0.305	0.196	0.00074918	2.59906e-07	0.739762	FALSE	6.58518	TRUE	Up	4.494e-08	FALSE
MXD1	4.75016e-10	0.747965	0.262	0.14	7.91947e-06	3.97509e-09	0.747965	FALSE	8.40065	TRUE	Up	4.750e-10	FALSE
MXD3	0.000995601	0.802198	0.109	0.066	1	0.00221486	0.802198	FALSE	2.65465	TRUE	Up	9.956e-04	FALSE
MXD4	0.0198347	0.0961308	0.498	0.422	1	0.0326922	0.0961308	FALSE	1.48556	TRUE	Up	1.983e-02	FALSE
MXI1	1.51562e-08	0.531407	0.499	0.359	0.000252685	9.54059e-08	0.531407	FALSE	7.02042	TRUE	Up	1.516e-08	FALSE
MYBBP1A	0.00235483	0.276668	0.459	0.377	1	0.00480951	0.276668	FALSE	2.3179	TRUE	Up	2.355e-03	FALSE
MYBL1	0.000108298	-0.955534	0.031	0.071	1	0.000296056	-0.955534	FALSE	3.52863	TRUE	Down	1.083e-04	FALSE
MYCBP2	0.0111473	0.105638	0.43	0.363	1	0.0195508	0.105638	FALSE	1.70883	TRUE	Up	1.115e-02	FALSE
MYCBPAP	0.0200034	0.63798	0.063	0.039	1	0.0329252	0.63798	FALSE	1.48247	TRUE	Up	2.000e-02	FALSE
MYH14	6.20774e-21	-1.18211	0.344	0.512	1.03495e-16	2.76865e-19	-1.18211	FALSE	18.5577	TRUE	Down	6.208e-21	FALSE
MYH7	1.53426e-19	4.99926	0.089	0.003	2.55791e-15	5.68477e-18	4.99926	FALSE	17.2453	TRUE	Up	1.534e-19	FALSE
MYH7B	0.00114487	-0.720285	0.134	0.184	1	0.002503	-0.720285	FALSE	2.60154	TRUE	Down	1.145e-03	FALSE
MYL5	4.76311e-10	-1.07761	0.053	0.141	7.94106e-06	3.98315e-09	-1.07761	FALSE	8.39977	TRUE	Down	4.763e-10	FALSE
MYL6	9.52411e-06	-0.535335	0.354	0.422	0.158786	3.27403e-05	-0.535335	FALSE	4.48492	TRUE	Down	9.524e-06	FALSE
MYL6B	0.00349597	0.0655484	0.43	0.34	1	0.00686161	0.0655484	FALSE	2.16357	TRUE	Up	3.496e-03	FALSE
MYL7	0.000499191	0.489629	0.105	0.059	1	0.00119176	0.489629	FALSE	2.92381	TRUE	Up	4.992e-04	FALSE
MYLK	1.30611e-26	-1.52914	0.088	0.284	2.17755e-22	1.31069e-24	-1.52914	FALSE	23.8825	TRUE	Down	1.306e-26	FALSE
MYO15B	1.85313e-16	-1.46562	0.147	0.297	3.08954e-12	4.48791e-15	-1.46562	FALSE	14.348	TRUE	Down	1.853e-16	FALSE
MYO16	0.00148612	0.171459	0.221	0.156	1	0.00318035	0.171459	FALSE	2.49752	TRUE	Up	1.486e-03	FALSE
MYO18A	2.71686e-14	-0.639457	0.609	0.672	4.52955e-10	4.84688e-13	-0.639457	FALSE	12.3145	TRUE	Down	2.717e-14	FALSE
MYO19	0.00180872	-0.776504	0.287	0.322	1	0.00379651	-0.776504	FALSE	2.42062	TRUE	Down	1.809e-03	FALSE
MYO1B	9.98023e-08	1.02931	0.094	0.034	0.0016639	5.35093e-07	1.02931	FALSE	6.27157	TRUE	Up	9.980e-08	FALSE
MYO1D	6.90927e-08	-0.670049	0.182	0.287	0.00115191	3.83432e-07	-0.670049	FALSE	6.41631	TRUE	Down	6.909e-08	FALSE
MYO1E	1.63727e-08	-0.921085	0.129	0.228	0.000272965	1.02474e-07	-0.921085	FALSE	6.98939	TRUE	Down	1.637e-08	FALSE
MYO1F	5.74869e-05	-1.47245	0.035	0.077	0.958422	0.000167698	-1.47245	FALSE	3.77547	TRUE	Down	5.749e-05	FALSE
MYO5A	0.000153293	0.233482	0.537	0.436	1	0.00040665	0.233482	FALSE	3.39078	TRUE	Up	1.533e-04	FALSE
MYO5C	0.00464237	-0.616646	0.067	0.104	1	0.00886293	-0.616646	FALSE	2.05242	TRUE	Down	4.642e-03	FALSE
MYO9A	0.000727452	0.266417	0.404	0.312	1	0.00167433	0.266417	FALSE	2.77616	TRUE	Up	7.275e-04	FALSE
MYO9B	4.08886e-06	-0.747186	0.369	0.429	0.0681694	1.52961e-05	-0.747186	FALSE	4.81542	TRUE	Down	4.089e-06	FALSE
MYOM1	0.0216185	0.622773	0.111	0.078	1	0.0352539	0.622773	FALSE	1.45279	TRUE	Up	2.162e-02	FALSE
MYPOP	8.82065e-11	0.512249	0.312	0.171	1.47058e-06	8.50779e-10	0.512249	FALSE	9.07018	TRUE	Up	8.821e-11	FALSE
MYRF	2.84154e-21	-1.291	0.257	0.446	4.73741e-17	1.36326e-19	-1.291	FALSE	18.8654	TRUE	Down	2.842e-21	FALSE
MYRIP	9.31589e-07	0.459234	0.285	0.18	0.0155315	3.98798e-06	0.459234	FALSE	5.39925	TRUE	Up	9.316e-07	FALSE
MYT1	6.16913e-16	0.700059	0.48	0.285	1.02852e-11	1.38669e-14	0.700059	FALSE	13.858	TRUE	Up	6.169e-16	FALSE
MYZAP	1.81235e-10	-1.3825	0.023	0.095	3.02155e-06	1.64712e-09	-1.3825	FALSE	8.78327	TRUE	Down	1.812e-10	FALSE
MZF1	0.00687302	0.0190717	0.118	0.077	1	0.0126513	0.0190717	FALSE	1.89786	TRUE	Up	6.873e-03	FALSE
N4BP1	3.9732e-08	0.501024	0.321	0.195	0.000662411	2.32371e-07	0.501024	FALSE	6.63382	TRUE	Up	3.973e-08	FALSE
N4BP2	2.83308e-16	0.944726	0.339	0.165	4.7233e-12	6.6763e-15	0.944726	FALSE	14.1755	TRUE	Up	2.833e-16	FALSE
N4BP2L1	4.01694e-12	0.773933	0.381	0.225	6.69705e-08	4.91087e-11	0.773933	FALSE	10.3088	TRUE	Up	4.017e-12	FALSE
N4BP2L2	2.92149e-07	0.367675	0.653	0.537	0.0048707	1.39939e-06	0.367675	FALSE	5.85406	TRUE	Up	2.921e-07	FALSE
NAA15	6.33622e-07	0.496632	0.364	0.246	0.0105637	2.827e-06	0.496632	FALSE	5.54867	TRUE	Up	6.336e-07	FALSE
NAA16	2.17963e-09	0.544541	0.38	0.247	3.63388e-05	1.60141e-08	0.544541	FALSE	7.7955	TRUE	Up	2.180e-09	FALSE
NAA30	1.15572e-07	0.705856	0.222	0.127	0.00192682	6.12015e-07	0.705856	FALSE	6.21324	TRUE	Up	1.156e-07	FALSE
NAA35	1.31316e-07	0.670393	0.241	0.141	0.0021893	6.8663e-07	0.670393	FALSE	6.16328	TRUE	Up	1.313e-07	FALSE
NAA38	0.0225306	0.0801423	0.32	0.257	1	0.0366046	0.0801423	FALSE	1.43646	TRUE	Up	2.253e-02	FALSE
NAA50	1.36622e-05	0.194126	0.151	0.081	0.227777	4.55106e-05	0.194126	FALSE	4.34189	TRUE	Up	1.366e-05	FALSE
NAA60	1.82159e-06	0.442343	0.404	0.28	0.0303695	7.35599e-06	0.442343	FALSE	5.13336	TRUE	Up	1.822e-06	FALSE
NAALAD2	3.95379e-05	0.275971	0.465	0.359	0.659175	0.000119633	0.275971	FALSE	3.92215	TRUE	Up	3.954e-05	FALSE
NABP2	0.00237827	0.364129	0.309	0.235	1	0.00485245	0.364129	FALSE	2.31404	TRUE	Up	2.378e-03	FALSE
NACAD	6.48854e-09	-0.636657	0.453	0.525	0.000108177	4.37486e-08	-0.636657	FALSE	7.35904	TRUE	Down	6.489e-09	FALSE
NACC1	0.0124568	-0.474375	0.394	0.411	1	0.0215803	-0.474375	FALSE	1.66594	TRUE	Down	1.246e-02	FALSE
NACC2	1.77524e-16	-1.05139	0.327	0.477	2.95967e-12	4.31866e-15	-1.05139	FALSE	14.3647	TRUE	Down	1.775e-16	FALSE
NADK	0.00226143	0.0201611	0.255	0.183	1	0.00463763	0.0201611	FALSE	2.3337	TRUE	Up	2.261e-03	FALSE
NAE1	3.96666e-07	0.283344	0.392	0.268	0.00661321	1.84641e-06	0.283344	FALSE	5.73367	TRUE	Up	3.967e-07	FALSE
NAF1	0.000333906	0.779178	0.098	0.053	1	0.000825817	0.779178	FALSE	3.08312	TRUE	Up	3.339e-04	FALSE
NAGA	0.0215416	-0.878265	0.081	0.11	1	0.0351495	-0.878265	FALSE	1.45408	TRUE	Down	2.154e-02	FALSE
NAGK	0.0013661	-0.406174	0.456	0.486	1	0.00293815	-0.406174	FALSE	2.53193	TRUE	Down	1.366e-03	FALSE
NAGS	7.09776e-12	2.42829	0.075	0.011	1.18334e-07	8.29013e-11	2.42829	FALSE	10.0814	TRUE	Up	7.098e-12	FALSE
NAIF1	0.00976693	0.0610315	0.108	0.072	1	0.0173864	0.0610315	FALSE	1.75979	TRUE	Up	9.767e-03	FALSE
NANOS1	2.51363e-13	2.17485	0.094	0.017	4.19073e-09	3.84615e-12	2.17485	FALSE	11.415	TRUE	Up	2.514e-13	FALSE
NANOS3	0.00030309	0.681862	0.12	0.069	1	0.000755812	0.681862	FALSE	3.12159	TRUE	Up	3.031e-04	FALSE
NANP	0.0210291	0.720281	0.061	0.038	1	0.0343973	0.720281	FALSE	1.46348	TRUE	Up	2.103e-02	FALSE
NAP1L3	8.12525e-10	0.581134	0.524	0.386	1.35464e-05	6.47975e-09	0.581134	FALSE	8.18844	TRUE	Up	8.125e-10	TRUE	X
NAP1L4	0.000640572	0.302786	0.589	0.482	1	0.00149202	0.302786	FALSE	2.82622	TRUE	Up	6.406e-04	FALSE
NAP1L5	0.00136611	0.247226	0.56	0.488	1	0.00293815	0.247226	FALSE	2.53193	TRUE	Up	1.366e-03	FALSE
NAPA	9.176e-08	-0.461816	0.608	0.67	0.00152982	4.96394e-07	-0.461816	FALSE	6.30417	TRUE	Down	9.176e-08	FALSE
NAPRT	5.29918e-10	0.676045	0.276	0.153	8.8348e-06	4.37974e-09	0.676045	FALSE	8.35855	TRUE	Up	5.299e-10	FALSE
NARS	3.84043e-07	-0.433408	0.49	0.566	0.00640277	1.79598e-06	-0.433408	FALSE	5.7457	TRUE	Down	3.840e-07	FALSE
NARS2	3.41705e-07	0.841269	0.171	0.089	0.0056969	1.61492e-06	0.841269	FALSE	5.79185	TRUE	Up	3.417e-07	FALSE
NAT10	1.49509e-07	0.398664	0.373	0.243	0.00249262	7.68085e-07	0.398664	FALSE	6.11459	TRUE	Up	1.495e-07	FALSE
NAT8L	3.96288e-05	-0.611031	0.589	0.622	0.660691	0.000119816	-0.611031	FALSE	3.92149	TRUE	Down	3.963e-05	FALSE
NAV3	0.000928533	0.313038	0.374	0.283	1	0.00208065	0.313038	FALSE	2.6818	TRUE	Up	9.285e-04	FALSE
NAXE	0.00180615	-0.441139	0.291	0.344	1	0.00379179	-0.441139	FALSE	2.42116	TRUE	Down	1.806e-03	FALSE
NBDY	0.000285858	0.410157	0.065	0.029	1	0.000715656	0.410157	FALSE	3.1453	TRUE	Up	2.859e-04	TRUE	X
NBEAL1	0.00255357	0.0379706	0.217	0.153	1	0.00517503	0.0379706	FALSE	2.28609	TRUE	Up	2.554e-03	FALSE
NBEAL2	0.000490994	0.052145	0.199	0.131	1	0.00117406	0.052145	FALSE	2.93031	TRUE	Up	4.910e-04	FALSE
NBL1	2.46355e-06	0.346275	0.434	0.31	0.0410723	9.6475e-06	0.346275	FALSE	5.01559	TRUE	Up	2.464e-06	FALSE
NBN	0.00991914	0.0713716	0.28	0.215	1	0.01762	0.0713716	FALSE	1.75399	TRUE	Up	9.919e-03	FALSE
NBPF1	0.0115363	0.331151	0.114	0.077	1	0.0201518	0.331151	FALSE	1.69569	TRUE	Up	1.154e-02	FALSE
NBPF20	3.97731e-05	0.484771	0.142	0.079	0.663097	0.000120157	0.484771	FALSE	3.92025	TRUE	Up	3.977e-05	FALSE
NCALD	0.00140702	0.388041	0.281	0.216	1	0.00302183	0.388041	FALSE	2.51973	TRUE	Up	1.407e-03	FALSE
NCAM1	1.30607e-06	-0.280498	0.767	0.789	0.0217747	5.44397e-06	-0.280498	FALSE	5.26408	TRUE	Down	1.306e-06	FALSE
NCAM2	3.12868e-07	0.535942	0.402	0.283	0.00521614	1.48947e-06	0.535942	FALSE	5.82697	TRUE	Up	3.129e-07	FALSE
NCAN	1.85261e-11	0.3719	0.354	0.203	3.08867e-07	2.01165e-10	0.3719	FALSE	9.69645	TRUE	Up	1.853e-11	FALSE
NCAPD3	1.5883e-05	0.382993	0.243	0.156	0.264802	5.21722e-05	0.382993	FALSE	4.28256	TRUE	Up	1.588e-05	FALSE
NCAPG	2.65787e-16	3.32665	0.085	0.007	4.4312e-12	6.3253e-15	3.32665	FALSE	14.1989	TRUE	Up	2.658e-16	FALSE
NCAPH2	1.85181e-06	0.398727	0.533	0.425	0.0308734	7.45304e-06	0.398727	FALSE	5.12767	TRUE	Up	1.852e-06	FALSE
NCBP1	5.44126e-06	0.414254	0.289	0.188	0.0907167	1.98136e-05	0.414254	FALSE	4.70304	TRUE	Up	5.441e-06	FALSE
NCBP2	0.000146236	0.283755	0.315	0.221	1	0.00038994	0.283755	FALSE	3.409	TRUE	Up	1.462e-04	FALSE
NCBP2AS2	0.00428138	0.0922474	0.245	0.182	1	0.00823453	0.0922474	FALSE	2.08436	TRUE	Up	4.281e-03	FALSE
NCDN	0.00387375	0.0377148	0.8	0.769	1	0.00752868	0.0377148	FALSE	2.12328	TRUE	Up	3.874e-03	FALSE
NCK1	1.86185e-06	0.661018	0.219	0.131	0.0310408	7.47847e-06	0.661018	FALSE	5.12619	TRUE	Up	1.862e-06	FALSE
NCK2	0.000265893	0.448387	0.243	0.169	1	0.000671112	0.448387	FALSE	3.1732	TRUE	Up	2.659e-04	FALSE
NCKAP1	5.13643e-11	0.512577	0.505	0.34	8.56346e-07	5.16301e-10	0.512577	FALSE	9.2871	TRUE	Up	5.136e-11	FALSE
NCKAP1L	1.68213e-05	-2.09746	0.023	0.064	0.280445	5.49993e-05	-2.09746	FALSE	4.25964	TRUE	Down	1.682e-05	FALSE
NCKAP5	0.0136097	-0.348085	0.129	0.168	1	0.0233759	-0.348085	FALSE	1.63123	TRUE	Down	1.361e-02	FALSE
NCKAP5L	0.0314479	0.0844692	0.412	0.342	1	0.049258	0.0844692	FALSE	1.30752	TRUE	Up	3.145e-02	FALSE
NCKIPSD	0.0138641	0.131102	0.518	0.444	1	0.0237788	0.131102	FALSE	1.62381	TRUE	Up	1.386e-02	FALSE
NCOA1	3.42625e-09	0.477851	0.446	0.304	5.71224e-05	2.41704e-08	0.477851	FALSE	7.61672	TRUE	Up	3.426e-09	FALSE
NCOA2	3.10416e-05	0.391701	0.311	0.217	0.517526	9.60933e-05	0.391701	FALSE	4.01731	TRUE	Up	3.104e-05	FALSE
NCOA3	0.00310665	0.337975	0.235	0.173	1	0.0061774	0.337975	FALSE	2.20919	TRUE	Up	3.107e-03	FALSE
NCOA5	2.7695e-10	0.579422	0.279	0.15	4.61732e-06	2.43789e-09	0.579422	FALSE	8.61299	TRUE	Up	2.770e-10	FALSE
NCOR1	0.000770402	0.257583	0.605	0.52	1	0.00175937	0.257583	FALSE	2.75464	TRUE	Up	7.704e-04	FALSE
NCOR2	2.28198e-06	-0.290671	0.694	0.724	0.0380451	9.00674e-06	-0.290671	FALSE	5.04543	TRUE	Down	2.282e-06	FALSE
NCR3LG1	0.0129475	0.215577	0.276	0.218	1	0.0223596	0.215577	FALSE	1.65054	TRUE	Up	1.295e-02	FALSE
NCS1	0.00997864	-0.455177	0.512	0.523	1	0.0177179	-0.455177	FALSE	1.75159	TRUE	Down	9.979e-03	FALSE
NCSTN	0.0126786	-0.409936	0.372	0.393	1	0.0219298	-0.409936	FALSE	1.65896	TRUE	Down	1.268e-02	FALSE
NDE1	1.24825e-13	-1.23082	0.173	0.312	2.08108e-09	1.98304e-12	-1.23082	FALSE	11.7027	TRUE	Down	1.248e-13	FALSE
NDN	2.709e-14	0.676463	0.457	0.288	4.51645e-10	4.84003e-13	0.676463	FALSE	12.3152	TRUE	Up	2.709e-14	FALSE
NDOR1	0.00580091	0.211696	0.189	0.135	1	0.0108571	0.211696	FALSE	1.96429	TRUE	Up	5.801e-03	FALSE
NDRG1	0.000399173	-0.50563	0.308	0.363	1	0.000972061	-0.50563	FALSE	3.01231	TRUE	Down	3.992e-04	FALSE
NDRG4	4.02682e-21	-0.825235	0.884	0.899	6.71352e-17	1.85789e-19	-0.825235	FALSE	18.731	TRUE	Down	4.027e-21	FALSE
NDST1	0.00202068	-0.57105	0.417	0.439	1	0.0041874	-0.57105	FALSE	2.37806	TRUE	Down	2.021e-03	FALSE
NDST3	0.00050865	0.212861	0.19	0.126	1	0.0012117	0.212861	FALSE	2.9166	TRUE	Up	5.086e-04	FALSE
NDST4	9.06946e-05	-1.31876	0.094	0.149	1	0.000252987	-1.31876	FALSE	3.5969	TRUE	Down	9.069e-05	FALSE
NDUFA12	0.000420112	0.631635	0.137	0.084	1	0.00101832	0.631635	FALSE	2.99212	TRUE	Up	4.201e-04	FALSE
NDUFA3	0.00392721	0.155738	0.582	0.513	1	0.00762027	0.155738	FALSE	2.11803	TRUE	Up	3.927e-03	FALSE
NDUFAB1	0.0201863	0.121823	0.393	0.322	1	0.0331899	0.121823	FALSE	1.47899	TRUE	Up	2.019e-02	FALSE
NDUFAF1	0.000470711	0.132384	0.25	0.172	1	0.00112892	0.132384	FALSE	2.94734	TRUE	Up	4.707e-04	FALSE
NDUFAF2	0.0199727	-0.04378	0.244	0.187	1	0.0328927	-0.04378	FALSE	1.4829	TRUE	Down	1.997e-02	FALSE
NDUFAF4	0.00192364	0.106452	0.226	0.161	1	0.00400839	0.106452	FALSE	2.39703	TRUE	Up	1.924e-03	FALSE
NDUFAF5	0.00702711	0.210902	0.233	0.173	1	0.0129093	0.210902	FALSE	1.8891	TRUE	Up	7.027e-03	FALSE
NDUFAF6	2.64295e-07	0.661802	0.2	0.11	0.00440632	1.28177e-06	0.661802	FALSE	5.89219	TRUE	Up	2.643e-07	FALSE
NDUFAF7	0.000132567	0.117684	0.363	0.256	1	0.000355777	0.117684	FALSE	3.44882	TRUE	Up	1.326e-04	FALSE
NDUFB4	3.58838e-07	0.867677	0.115	0.049	0.00598255	1.6886e-06	0.867677	FALSE	5.77247	TRUE	Up	3.588e-07	FALSE
NDUFB7	0.0160518	-0.251819	0.497	0.514	1	0.0270877	-0.251819	FALSE	1.56723	TRUE	Down	1.605e-02	FALSE
NDUFB9	0.0230195	-0.277237	0.351	0.384	1	0.0373033	-0.277237	FALSE	1.42825	TRUE	Down	2.302e-02	FALSE
NDUFC2	8.08262e-05	-0.542603	0.52	0.559	1	0.000228476	-0.542603	FALSE	3.64116	TRUE	Down	8.083e-05	FALSE
NDUFS7	2.00142e-05	-0.433432	0.558	0.597	0.333677	6.43555e-05	-0.433432	FALSE	4.19141	TRUE	Down	2.001e-05	FALSE
NDUFV1	8.13775e-21	-0.665027	0.707	0.782	1.35673e-16	3.55053e-19	-0.665027	FALSE	18.4497	TRUE	Down	8.138e-21	FALSE
NDUFV2	0.000588247	0.308498	0.417	0.322	1	0.00138245	0.308498	FALSE	2.85935	TRUE	Up	5.882e-04	FALSE
NEB	0.00285692	0.768666	0.055	0.027	1	0.00572716	0.768666	FALSE	2.24206	TRUE	Up	2.857e-03	FALSE
NEBL	1.18243e-12	0.803021	0.327	0.179	1.97134e-08	1.58738e-11	0.803021	FALSE	10.7993	TRUE	Up	1.182e-12	FALSE
NECAB2	1.48547e-17	1.44271	0.232	0.087	2.47658e-13	4.23888e-16	1.44271	FALSE	15.3727	TRUE	Up	1.485e-17	FALSE
NECAB3	6.15191e-05	-0.725864	0.356	0.399	1	0.000178166	-0.725864	FALSE	3.74918	TRUE	Down	6.152e-05	FALSE
NECAP1	0.013934	0.254309	0.329	0.27	1	0.0238919	0.254309	FALSE	1.62175	TRUE	Up	1.393e-02	FALSE
NECAP2	0.00141357	0.143711	0.225	0.159	1	0.00303372	0.143711	FALSE	2.51803	TRUE	Up	1.414e-03	FALSE
NECTIN1	0.0208735	-0.516273	0.401	0.415	1	0.0341613	-0.516273	FALSE	1.46647	TRUE	Down	2.087e-02	FALSE
NECTIN2	0.00594616	0.136816	0.142	0.097	1	0.0111048	0.136816	FALSE	1.95449	TRUE	Up	5.946e-03	FALSE
NECTIN3	5.36322e-08	0.950566	0.183	0.094	0.000894156	3.03924e-07	0.950566	FALSE	6.51723	TRUE	Up	5.363e-08	FALSE
NEDD4L	0.0169953	0.0132506	0.391	0.319	1	0.0284958	0.0132506	FALSE	1.54522	TRUE	Up	1.700e-02	FALSE
NEFH	3.43803e-14	-1.41385	0.424	0.517	5.73189e-10	5.98277e-13	-1.41385	FALSE	12.2231	TRUE	Down	3.438e-14	FALSE
NEFL	4.01055e-14	-1.42613	0.54	0.606	6.68639e-10	6.92742e-13	-1.42613	FALSE	12.1594	TRUE	Down	4.011e-14	FALSE
NEFM	3.96744e-13	-1.18952	0.553	0.61	6.61451e-09	5.87649e-12	-1.18952	FALSE	11.2309	TRUE	Down	3.967e-13	FALSE
NEGR1	3.55553e-15	0.826021	0.439	0.268	5.92777e-11	7.13594e-14	0.826021	FALSE	13.1465	TRUE	Up	3.556e-15	FALSE
NEIL2	9.203e-05	0.13415	0.237	0.155	1	0.000256415	0.13415	FALSE	3.59106	TRUE	Up	9.203e-05	FALSE
NEK1	0.0290082	0.138344	0.339	0.274	1	0.0458361	0.138344	FALSE	1.33879	TRUE	Up	2.901e-02	FALSE
NEK10	2.06171e-11	0.804084	0.262	0.132	3.43728e-07	2.22465e-10	0.804084	FALSE	9.65274	TRUE	Up	2.062e-11	FALSE
NEK11	3.89928e-05	0.303292	0.122	0.064	0.650088	0.000118275	0.303292	FALSE	3.92711	TRUE	Up	3.899e-05	FALSE
NEK4	4.93663e-09	0.573502	0.327	0.203	8.23035e-05	3.38343e-08	0.573502	FALSE	7.47064	TRUE	Up	4.937e-09	FALSE
NEK6	9.91101e-09	0.45179	0.278	0.159	0.000165236	6.46127e-08	0.45179	FALSE	7.18968	TRUE	Up	9.911e-09	FALSE
NEK7	4.82452e-10	0.927518	0.183	0.084	8.04343e-06	4.0317e-09	0.927518	FALSE	8.39451	TRUE	Up	4.825e-10	FALSE
NELFA	0.0198507	0.0506191	0.442	0.363	1	0.0327141	0.0506191	FALSE	1.48526	TRUE	Up	1.985e-02	FALSE
NELL1	0.00259667	-0.148079	0.264	0.189	1	0.00525443	-0.148079	FALSE	2.27947	TRUE	Down	2.597e-03	FALSE
NELL2	3.46247e-10	0.743441	0.386	0.257	5.77263e-06	2.99534e-09	0.743441	FALSE	8.52355	TRUE	Up	3.462e-10	FALSE
NEMF	1.18346e-11	0.584488	0.524	0.373	1.97307e-07	1.33189e-10	0.584488	FALSE	9.87553	TRUE	Up	1.183e-11	FALSE
NENF	0.00483578	-0.52539	0.238	0.282	1	0.00920526	-0.52539	FALSE	2.03596	TRUE	Down	4.836e-03	FALSE
NES	7.79787e-05	-1.05665	0.047	0.095	1	0.000221258	-1.05665	FALSE	3.6551	TRUE	Down	7.798e-05	FALSE
NET1	0.00547435	0.991882	0.082	0.05	1	0.0102843	0.991882	FALSE	1.98783	TRUE	Up	5.474e-03	FALSE
NETO2	0.000235954	0.688692	0.164	0.104	1	0.000601982	0.688692	FALSE	3.22042	TRUE	Up	2.360e-04	FALSE
NEU4	0.000310655	0.56556	0.061	0.026	1	0.000773235	0.56556	FALSE	3.11169	TRUE	Up	3.107e-04	FALSE
NEURL1	6.81386e-08	0.619594	0.427	0.297	0.00113601	3.78995e-07	0.619594	FALSE	6.42137	TRUE	Up	6.814e-08	FALSE
NEUROD2	3.01642e-15	-0.687988	0.129	0.292	5.02898e-11	6.13577e-14	-0.687988	FALSE	13.2121	TRUE	Down	3.016e-15	FALSE
NEXMIF	5.58926e-16	1.07359	0.197	0.067	9.31842e-12	1.26515e-14	1.07359	FALSE	13.8979	TRUE	Up	5.589e-16	TRUE	X
NF2	0.00015901	0.296087	0.318	0.227	1	0.000420003	0.296087	FALSE	3.37675	TRUE	Up	1.590e-04	FALSE
NFASC	0.00487305	0.189817	0.759	0.7	1	0.00926595	0.189817	FALSE	2.03311	TRUE	Up	4.873e-03	FALSE
NFAT5	1.99977e-15	0.682346	0.59	0.409	3.33402e-11	4.15912e-14	0.682346	FALSE	13.381	TRUE	Up	2.000e-15	FALSE
NFATC2IP	0.0162659	-0.459732	0.227	0.263	1	0.0274142	-0.459732	FALSE	1.56202	TRUE	Down	1.627e-02	FALSE
NFATC3	1.43645e-18	1.03132	0.283	0.114	2.39486e-14	4.67507e-17	1.03132	FALSE	16.3302	TRUE	Up	1.436e-18	FALSE
NFE2L1	1.11792e-05	-0.500275	0.577	0.628	0.18638	3.78359e-05	-0.500275	FALSE	4.4221	TRUE	Down	1.118e-05	FALSE
NFE2L2	7.61065e-05	0.578511	0.335	0.248	1	0.000216507	0.578511	FALSE	3.66453	TRUE	Up	7.611e-05	FALSE
NFIC	1.59902e-09	-0.7461	0.421	0.506	2.66589e-05	1.20271e-08	-0.7461	FALSE	7.91984	TRUE	Down	1.599e-09	FALSE
NFIL3	1.97993e-19	1.07128	0.327	0.144	3.30094e-15	7.18141e-18	1.07128	FALSE	17.1438	TRUE	Up	1.980e-19	FALSE
NFIX	7.40596e-19	-0.79429	0.342	0.546	1.23472e-14	2.51218e-17	-0.79429	FALSE	16.5999	TRUE	Down	7.406e-19	FALSE
NFKBIA	9.99394e-12	0.88306	0.304	0.167	1.66619e-07	1.13857e-10	0.88306	FALSE	9.94364	TRUE	Up	9.994e-12	FALSE
NFKBID	0.000224746	0.176925	0.175	0.109	1	0.00057632	0.176925	FALSE	3.23934	TRUE	Up	2.247e-04	FALSE
NFRKB	6.31015e-06	0.357747	0.232	0.143	0.105203	2.25882e-05	0.357747	FALSE	4.64612	TRUE	Up	6.310e-06	FALSE
NFXL1	5.26321e-07	0.484149	0.327	0.214	0.00877482	2.38448e-06	0.484149	FALSE	5.62261	TRUE	Up	5.263e-07	FALSE
NFYA	0.000987353	0.199992	0.238	0.169	1	0.00219935	0.199992	FALSE	2.65771	TRUE	Up	9.874e-04	FALSE
NFYB	0.000233157	0.233245	0.234	0.155	1	0.000595731	0.233245	FALSE	3.22495	TRUE	Up	2.332e-04	FALSE
NGB	1.551e-30	2.0353	0.235	0.049	2.58582e-26	2.3945e-28	2.0353	FALSE	27.6208	TRUE	Up	1.551e-30	FALSE
NGDN	0.000750046	0.509446	0.245	0.176	1	0.00171974	0.509446	FALSE	2.76454	TRUE	Up	7.500e-04	FALSE
NGFR	0.010932	-0.357226	0.039	0.066	1	0.0192295	-0.357226	FALSE	1.71603	TRUE	Down	1.093e-02	FALSE
NGLY1	0.0159396	0.1167	0.278	0.219	1	0.0269169	0.1167	FALSE	1.56998	TRUE	Up	1.594e-02	FALSE
NGRN	0.000374454	0.212584	0.495	0.413	1	0.000916685	0.212584	FALSE	3.03778	TRUE	Up	3.745e-04	FALSE
NHEJ1	0.00778334	0.203847	0.109	0.071	1	0.0141646	0.203847	FALSE	1.8488	TRUE	Up	7.783e-03	FALSE
NHLH1	7.09409e-12	1.71962	0.096	0.021	1.18273e-07	8.29013e-11	1.71962	FALSE	10.0814	TRUE	Up	7.094e-12	FALSE
NHLH2	6.33928e-05	0.617083	0.13	0.073	1	0.000183196	0.617083	FALSE	3.73709	TRUE	Up	6.339e-05	FALSE
NHLRC2	7.53578e-05	0.281909	0.283	0.196	1	0.000214631	0.281909	FALSE	3.66831	TRUE	Up	7.536e-05	FALSE
NHS	1.66942e-11	0.853341	0.205	0.091	2.78326e-07	1.82756e-10	0.853341	FALSE	9.73813	TRUE	Up	1.669e-11	TRUE	X
NHSL1	0.0167355	-0.199577	0.058	0.034	1	0.028119	-0.199577	FALSE	1.551	TRUE	Down	1.674e-02	FALSE
NHSL2	0.0173295	0.0170693	0.177	0.132	1	0.0290118	0.0170693	FALSE	1.53743	TRUE	Up	1.733e-02	TRUE	X
NIM1K	1.73965e-09	0.661727	0.172	0.076	2.90034e-05	1.30522e-08	0.661727	FALSE	7.88431	TRUE	Up	1.740e-09	FALSE
NIN	2.6238e-11	0.600074	0.475	0.313	4.3744e-07	2.77643e-10	0.600074	FALSE	9.55651	TRUE	Up	2.624e-11	FALSE
NINJ1	5.2869e-05	0.0797507	0.25	0.162	0.881432	0.000155432	0.0797507	FALSE	3.80846	TRUE	Up	5.287e-05	FALSE
NINJ2	6.10365e-11	-1.16372	0.076	0.179	1.0176e-06	6.07439e-10	-1.16372	FALSE	9.2165	TRUE	Down	6.104e-11	FALSE
NINL	1.21368e-08	0.39837	0.438	0.295	0.000202345	7.77816e-08	0.39837	FALSE	7.10912	TRUE	Up	1.214e-08	FALSE
NIPA1	9.81364e-07	-0.771482	0.306	0.384	0.0163613	4.18321e-06	-0.771482	FALSE	5.37849	TRUE	Down	9.814e-07	FALSE
NIPA2	5.78307e-05	0.310355	0.168	0.1	0.964153	0.000168456	0.310355	FALSE	3.77351	TRUE	Up	5.783e-05	FALSE
NIPAL2	6.0916e-05	0.245286	0.211	0.134	1	0.000176631	0.245286	FALSE	3.75293	TRUE	Up	6.092e-05	FALSE
NIPAL4	8.07501e-11	-1.51566	0.029	0.107	1.34627e-06	7.86089e-10	-1.51566	FALSE	9.10453	TRUE	Down	8.075e-11	FALSE
NIPBL	2.40423e-05	0.464346	0.394	0.289	0.400832	7.59887e-05	0.464346	FALSE	4.11925	TRUE	Up	2.404e-05	FALSE
NIPSNAP2	0.0119523	0.373814	0.294	0.236	1	0.020787	0.373814	FALSE	1.68221	TRUE	Up	1.195e-02	FALSE
NIPSNAP3B	0.00682183	0.123372	0.144	0.099	1	0.0125667	0.123372	FALSE	1.90078	TRUE	Up	6.822e-03	FALSE
NISCH	2.06636e-09	0.435477	0.72	0.616	3.44504e-05	1.52564e-08	0.435477	FALSE	7.81655	TRUE	Up	2.066e-09	FALSE
NKAIN1	0.0129472	-0.608503	0.151	0.188	1	0.0223596	-0.608503	FALSE	1.65054	TRUE	Down	1.295e-02	FALSE
NKAIN2	0.0318192	-0.548633	0.098	0.126	1	0.0497943	-0.548633	FALSE	1.30282	TRUE	Down	3.182e-02	FALSE
NKAP	0.00167112	0.430112	0.195	0.136	1	0.00353792	0.430112	FALSE	2.45125	TRUE	Up	1.671e-03	TRUE	X
NKAPD1	0.006506	0.219381	0.161	0.115	1	0.0120587	0.219381	FALSE	1.9187	TRUE	Up	6.506e-03	FALSE
NKAPL	0.00154884	0.296041	0.098	0.057	1	0.00330166	0.296041	FALSE	2.48127	TRUE	Up	1.549e-03	FALSE
NKD2	6.53321e-08	0.886948	0.089	0.03	0.00108922	3.65411e-07	0.886948	FALSE	6.43722	TRUE	Up	6.533e-08	FALSE
NKIRAS1	0.000359949	0.219938	0.437	0.34	1	0.000884594	0.219938	FALSE	3.05326	TRUE	Up	3.599e-04	FALSE
NKRF	6.64876e-09	0.505336	0.356	0.223	0.000110848	4.47037e-08	0.505336	FALSE	7.34966	TRUE	Up	6.649e-09	TRUE	X
NKTR	0.0247584	-0.255865	0.532	0.531	1	0.0398103	-0.255865	FALSE	1.4	TRUE	Down	2.476e-02	FALSE
NKX2-2	2.32617e-09	-1.02814	0.093	0.191	3.8782e-05	1.69563e-08	-1.02814	FALSE	7.77067	TRUE	Down	2.326e-09	FALSE
NKX6-2	8.949e-32	-1.70284	0.166	0.406	1.49198e-27	1.70962e-29	-1.70284	FALSE	28.7671	TRUE	Down	8.949e-32	FALSE
NLE1	0.00355249	0.166091	0.142	0.094	1	0.00696728	0.166091	FALSE	2.15694	TRUE	Up	3.552e-03	FALSE
NLGN1	3.26425e-24	1.49793	0.256	0.077	5.44216e-20	2.36796e-22	1.49793	FALSE	21.6256	TRUE	Up	3.264e-24	FALSE
NLGN2	0.00189468	0.206151	0.668	0.605	1	0.0039542	0.206151	FALSE	2.40294	TRUE	Up	1.895e-03	FALSE
NLGN4X	2.1533e-07	0.489863	0.232	0.133	0.00358998	1.06708e-06	0.489863	FALSE	5.9718	TRUE	Up	2.153e-07	TRUE	X
NLK	1.05481e-06	0.569182	0.403	0.284	0.0175858	4.47411e-06	0.569182	FALSE	5.34929	TRUE	Up	1.055e-06	FALSE
NLRC5	0.00370097	0.596592	0.066	0.036	1	0.00722788	0.596592	FALSE	2.14099	TRUE	Up	3.701e-03	FALSE
NLRP1	5.5294e-12	-2.84097	0.023	0.101	9.21861e-08	6.5472e-11	-2.84097	FALSE	10.1839	TRUE	Down	5.529e-12	FALSE
NLRP2	5.22234e-06	0.658899	0.084	0.034	0.0870669	1.91264e-05	0.658899	FALSE	4.71837	TRUE	Up	5.222e-06	FALSE
NLRP2B	0.0109918	1.4137	0.055	0.032	1	0.0193175	1.4137	FALSE	1.71405	TRUE	Up	1.099e-02	TRUE	X
NLRP3	0.00803469	-1.31946	0.033	0.059	1	0.0145698	-1.31946	FALSE	1.83655	TRUE	Down	8.035e-03	FALSE
NMB	0.00188179	0.296832	0.074	0.04	1	0.00393071	0.296832	FALSE	2.40553	TRUE	Up	1.882e-03	FALSE
NME4	1.30895e-11	0.568522	0.47	0.303	2.18228e-07	1.45948e-10	0.568522	FALSE	9.8358	TRUE	Up	1.309e-11	FALSE
NME5	0.00226935	0.00701209	0.218	0.152	1	0.00465227	0.00701209	FALSE	2.33233	TRUE	Up	2.269e-03	FALSE
NME7	0.0026284	0.188844	0.215	0.153	1	0.00530794	0.188844	FALSE	2.27507	TRUE	Up	2.628e-03	FALSE
NME9	0.0106029	-0.0928462	0.077	0.047	1	0.0187078	-0.0928462	FALSE	1.72798	TRUE	Down	1.060e-02	FALSE
NMNAT2	0.000886775	0.165418	0.59	0.504	1	0.0019986	0.165418	FALSE	2.69927	TRUE	Up	8.868e-04	FALSE
NMNAT3	0.000170176	0.657339	0.171	0.109	1	0.000447143	0.657339	FALSE	3.34955	TRUE	Up	1.702e-04	FALSE
NMRAL1	3.68188e-05	-0.685976	0.279	0.347	0.613843	0.000112076	-0.685976	FALSE	3.95049	TRUE	Down	3.682e-05	FALSE
NMRK1	2.47633e-10	1.07519	0.213	0.104	4.12853e-06	2.19749e-09	1.07519	FALSE	8.65807	TRUE	Up	2.476e-10	FALSE
NMT1	1.82437e-05	0.331057	0.545	0.45	0.30416	5.91363e-05	0.331057	FALSE	4.22815	TRUE	Up	1.824e-05	FALSE
NMT2	4.93804e-12	0.827511	0.387	0.235	8.2327e-08	5.90505e-11	0.827511	FALSE	10.2288	TRUE	Up	4.938e-12	FALSE
NNAT	9.33627e-07	0.376759	0.242	0.147	0.0155654	3.99529e-06	0.376759	FALSE	5.39845	TRUE	Up	9.336e-07	FALSE
NOA1	0.0140507	0.261712	0.12	0.084	1	0.0240612	0.261712	FALSE	1.61868	TRUE	Up	1.405e-02	FALSE
NOC2L	0.010487	0.120489	0.358	0.284	1	0.0185277	0.120489	FALSE	1.73218	TRUE	Up	1.049e-02	FALSE
NOC4L	0.000304774	0.26241	0.209	0.136	1	0.000759539	0.26241	FALSE	3.11945	TRUE	Up	3.048e-04	FALSE
NOCT	8.9276e-11	1.00105	0.149	0.056	1.48841e-06	8.60049e-10	1.00105	FALSE	9.06548	TRUE	Up	8.928e-11	FALSE
NOG	3.19227e-09	1.35884	0.082	0.021	5.32215e-05	2.26659e-08	1.35884	FALSE	7.64463	TRUE	Up	3.192e-09	FALSE
NOL10	3.5693e-05	0.411205	0.175	0.104	0.595073	0.000109062	0.411205	FALSE	3.96233	TRUE	Up	3.569e-05	FALSE
NOL11	0.00362311	0.333057	0.127	0.082	1	0.00709076	0.333057	FALSE	2.14931	TRUE	Up	3.623e-03	FALSE
NOL4	1.41162e-13	0.783515	0.365	0.203	2.35345e-09	2.22496e-12	0.783515	FALSE	11.6527	TRUE	Up	1.412e-13	FALSE
NOL6	0.000579615	0.090053	0.282	0.201	1	0.00136403	0.090053	FALSE	2.86518	TRUE	Up	5.796e-04	FALSE
NOL7	0.00013312	0.697922	0.136	0.079	1	0.000357101	0.697922	FALSE	3.44721	TRUE	Up	1.331e-04	FALSE
NOL8	9.30584e-07	0.517377	0.179	0.096	0.0155147	3.98509e-06	0.517377	FALSE	5.39956	TRUE	Up	9.306e-07	FALSE
NOLC1	2.37046e-05	0.160206	0.156	0.088	0.395203	7.50593e-05	0.160206	FALSE	4.1246	TRUE	Up	2.370e-05	FALSE
NOMO1	9.45224e-07	-1.13428	0.157	0.235	0.0157588	4.03917e-06	-1.13428	FALSE	5.39371	TRUE	Down	9.452e-07	FALSE
NONO	6.03732e-05	0.167637	0.301	0.208	1	0.000175184	0.167637	FALSE	3.75651	TRUE	Up	6.037e-05	TRUE	X
NOP10	0.000631979	0.742479	0.094	0.052	1	0.00147458	0.742479	FALSE	2.83133	TRUE	Up	6.320e-04	FALSE
NOP14	1.23908e-07	0.428784	0.38	0.249	0.00206579	6.52141e-07	0.428784	FALSE	6.18566	TRUE	Up	1.239e-07	FALSE
NOP16	0.00430694	0.158213	0.204	0.147	1	0.00827502	0.158213	FALSE	2.08223	TRUE	Up	4.307e-03	FALSE
NOP2	1.1068e-10	0.518873	0.336	0.191	1.84526e-06	1.04371e-09	0.518873	FALSE	8.98142	TRUE	Up	1.107e-10	FALSE
NOP53	2.67583e-14	0.867829	0.342	0.18	4.46115e-10	4.78787e-13	0.867829	FALSE	12.3199	TRUE	Up	2.676e-14	FALSE
NOP56	0.00351374	0.135768	0.556	0.477	1	0.00689465	0.135768	FALSE	2.16149	TRUE	Up	3.514e-03	FALSE
NOP58	4.68231e-06	0.453071	0.384	0.273	0.0780634	1.72958e-05	0.453071	FALSE	4.76206	TRUE	Up	4.682e-06	FALSE
NOS1AP	0.0182472	0.36085	0.188	0.143	1	0.0303541	0.36085	FALSE	1.51778	TRUE	Up	1.825e-02	FALSE
NOTCH1	0.000331492	-0.715327	0.126	0.182	1	0.000820183	-0.715327	FALSE	3.08609	TRUE	Down	3.315e-04	FALSE
NOTCH2	0.0265327	-0.0350038	0.061	0.038	1	0.0423524	-0.0350038	FALSE	1.37312	TRUE	Down	2.653e-02	FALSE
NOVA1	1.71089e-30	1.19517	0.543	0.315	2.85239e-26	2.60791e-28	1.19517	FALSE	27.5837	TRUE	Up	1.711e-30	FALSE
NOVA2	1.48679e-13	0.615923	0.601	0.468	2.47878e-09	2.33428e-12	0.615923	FALSE	11.6318	TRUE	Up	1.487e-13	FALSE
NOXA1	0.00321309	-0.357961	0.166	0.215	1	0.00635965	-0.357961	FALSE	2.19657	TRUE	Down	3.213e-03	FALSE
NOXO1	0.00404726	-1.15084	0.035	0.063	1	0.00782674	-1.15084	FALSE	2.10642	TRUE	Down	4.047e-03	FALSE
NPAP1	1.95463e-15	1.1189	0.183	0.06	3.25876e-11	4.08421e-14	1.1189	FALSE	13.3889	TRUE	Up	1.955e-15	FALSE
NPAS1	1.0214e-11	2.34289	0.103	0.026	1.70288e-07	1.16035e-10	2.34289	FALSE	9.93541	TRUE	Up	1.021e-11	FALSE
NPAS2	3.09511e-07	0.343502	0.29	0.176	0.00516016	1.47492e-06	0.343502	FALSE	5.83123	TRUE	Up	3.095e-07	FALSE
NPAS3	6.79565e-05	0.404912	0.315	0.227	1	0.000195353	0.404912	FALSE	3.70918	TRUE	Up	6.796e-05	FALSE
NPAT	0.0150708	0.194903	0.16	0.117	1	0.0256006	0.194903	FALSE	1.59175	TRUE	Up	1.507e-02	FALSE
NPC1	1.31433e-09	-0.900177	0.311	0.413	2.19125e-05	1.00682e-08	-0.900177	FALSE	7.99705	TRUE	Down	1.314e-09	FALSE
NPDC1	4.80614e-08	0.234822	0.838	0.82	0.000801279	2.75729e-07	0.234822	FALSE	6.55952	TRUE	Up	4.806e-08	FALSE
NPEPL1	0.000335905	-0.328056	0.331	0.394	1	0.000830078	-0.328056	FALSE	3.08088	TRUE	Down	3.359e-04	FALSE
NPHP1	6.45256e-21	1.33718	0.29	0.115	1.07577e-16	2.85668e-19	1.33718	FALSE	18.5441	TRUE	Up	6.453e-21	FALSE
NPHP3	0.00686697	0.0623254	0.364	0.286	1	0.0126426	0.0623254	FALSE	1.89816	TRUE	Up	6.867e-03	FALSE
NPHP4	0.007127	0.164448	0.226	0.167	1	0.0130589	0.164448	FALSE	1.88409	TRUE	Up	7.127e-03	FALSE
NPL	0.00807497	0.412773	0.141	0.099	1	0.014629	0.412773	FALSE	1.83479	TRUE	Up	8.075e-03	FALSE
NPLOC4	0.00154627	0.273336	0.54	0.456	1	0.00329737	0.273336	FALSE	2.48183	TRUE	Up	1.546e-03	FALSE
NPM2	1.08989e-20	0.789195	0.531	0.329	1.81707e-16	4.67063e-19	0.789195	FALSE	18.3306	TRUE	Up	1.090e-20	FALSE
NPM3	0.0312054	0.204127	0.073	0.048	1	0.0489101	0.204127	FALSE	1.3106	TRUE	Up	3.121e-02	FALSE
NPNT	1.0714e-19	4.1268	0.107	0.01	1.78624e-15	4.06998e-18	4.1268	FALSE	17.3904	TRUE	Up	1.071e-19	FALSE
NPR2	8.84944e-20	1.02478	0.409	0.208	1.47538e-15	3.41554e-18	1.02478	FALSE	17.4665	TRUE	Up	8.849e-20	FALSE
NPRL2	7.03879e-08	0.512171	0.431	0.303	0.00117351	3.89527e-07	0.512171	FALSE	6.40946	TRUE	Up	7.039e-08	FALSE
NPTX1	0.00336382	0.114765	0.34	0.265	1	0.0066253	0.114765	FALSE	2.17879	TRUE	Up	3.364e-03	FALSE
NPTX2	4.9034e-11	1.58886	0.152	0.059	8.17495e-07	4.95775e-10	1.58886	FALSE	9.30472	TRUE	Up	4.903e-11	FALSE
NPTXR	4.14249e-15	0.823214	0.339	0.171	6.90637e-11	8.25893e-14	0.823214	FALSE	13.0831	TRUE	Up	4.142e-15	FALSE
NPY1R	0.0262591	0.13308	0.132	0.097	1	0.0419546	0.13308	FALSE	1.37722	TRUE	Up	2.626e-02	FALSE
NQO2	0.00128278	0.0512247	0.529	0.413	1	0.00277528	0.0512247	FALSE	2.55669	TRUE	Up	1.283e-03	FALSE
NR1D1	0.000160961	0.517653	0.353	0.266	1	0.000424785	0.517653	FALSE	3.37183	TRUE	Up	1.610e-04	FALSE
NR1D2	1.97344e-05	0.497525	0.412	0.317	0.329012	6.35405e-05	0.497525	FALSE	4.19695	TRUE	Up	1.973e-05	FALSE
NR1H2	0.0164481	0.137438	0.366	0.298	1	0.0276709	0.137438	FALSE	1.55798	TRUE	Up	1.645e-02	FALSE
NR1H3	1.39865e-07	0.652834	0.182	0.095	0.00233182	7.23164e-07	0.652834	FALSE	6.14076	TRUE	Up	1.399e-07	FALSE
NR2C1	0.0205827	0.0609295	0.373	0.3	1	0.0337496	0.0609295	FALSE	1.47173	TRUE	Up	2.058e-02	FALSE
NR2C2	0.00116827	0.167174	0.369	0.274	1	0.00254768	0.167174	FALSE	2.59386	TRUE	Up	1.168e-03	FALSE
NR2F1	2.01894e-31	1.3567	0.435	0.184	3.36598e-27	3.72394e-29	1.3567	FALSE	28.429	TRUE	Up	2.019e-31	FALSE
NR2F2	1.07798e-11	0.385739	0.288	0.143	1.79721e-07	1.21888e-10	0.385739	FALSE	9.91404	TRUE	Up	1.078e-11	FALSE
NR2F6	1.92709e-08	0.488742	0.306	0.181	0.000321285	1.18944e-07	0.488742	FALSE	6.92466	TRUE	Up	1.927e-08	FALSE
NR3C1	1.66319e-07	0.559367	0.312	0.197	0.00277287	8.47572e-07	0.559367	FALSE	6.07182	TRUE	Up	1.663e-07	FALSE
NR3C2	1.99977e-09	0.531352	0.378	0.236	3.33401e-05	1.48283e-08	0.531352	FALSE	7.82891	TRUE	Up	2.000e-09	FALSE
NR4A1	3.69602e-10	-1.88123	0.062	0.153	6.162e-06	3.166e-09	-1.88123	FALSE	8.49949	TRUE	Down	3.696e-10	FALSE
NR6A1	0.00257015	0.621627	0.097	0.058	1	0.00520513	0.621627	FALSE	2.28357	TRUE	Up	2.570e-03	FALSE
NRARP	3.13303e-05	0.52088	0.056	0.019	0.522339	9.68875e-05	0.52088	FALSE	4.01373	TRUE	Up	3.133e-05	FALSE
NRBP2	8.93296e-22	-0.885744	0.614	0.716	1.4893e-17	4.63667e-20	-0.885744	FALSE	19.3338	TRUE	Down	8.933e-22	FALSE
NRDC	0.0108931	0.164408	0.493	0.426	1	0.0191832	0.164408	FALSE	1.71708	TRUE	Up	1.089e-02	FALSE
NRDE2	0.000355326	0.27656	0.139	0.084	1	0.000873767	0.27656	FALSE	3.0586	TRUE	Up	3.553e-04	FALSE
NRG2	4.77898e-05	0.28197	0.479	0.368	0.796751	0.000141815	0.28197	FALSE	3.84828	TRUE	Up	4.779e-05	FALSE
NRG3	9.25503e-14	1.00811	0.285	0.14	1.543e-09	1.50811e-12	1.00811	FALSE	11.8216	TRUE	Up	9.255e-14	FALSE
NRG4	3.35271e-15	1.48822	0.135	0.034	5.58965e-11	6.7514e-14	1.48822	FALSE	13.1706	TRUE	Up	3.353e-15	FALSE
NRIP1	8.39985e-09	0.770431	0.226	0.121	0.000140042	5.53645e-08	0.770431	FALSE	7.25677	TRUE	Up	8.400e-09	FALSE
NRN1	5.67557e-05	-0.605227	0.228	0.305	0.946231	0.000165846	-0.605227	FALSE	3.78029	TRUE	Down	5.676e-05	FALSE
NRP1	2.16968e-14	1.34213	0.194	0.074	3.61729e-10	3.91713e-13	1.34213	FALSE	12.407	TRUE	Up	2.170e-14	FALSE
NRP2	5.1119e-18	0.927308	0.362	0.181	8.52256e-14	1.57034e-16	0.927308	FALSE	15.804	TRUE	Up	5.112e-18	FALSE
NRSN1	3.46906e-10	0.573869	0.474	0.319	5.78362e-06	2.99673e-09	0.573869	FALSE	8.52335	TRUE	Up	3.469e-10	FALSE
NRXN1	1.04951e-12	0.422348	0.856	0.767	1.74974e-08	1.42704e-11	0.422348	FALSE	10.8456	TRUE	Up	1.050e-12	FALSE
NRXN3	3.83933e-07	0.434106	0.62	0.546	0.00640093	1.79598e-06	0.434106	FALSE	5.7457	TRUE	Up	3.839e-07	FALSE
NSA2	2.45702e-05	0.306148	0.167	0.097	0.409635	7.75556e-05	0.306148	FALSE	4.11039	TRUE	Up	2.457e-05	FALSE
NSD1	9.46409e-06	0.353681	0.526	0.418	0.157785	3.25712e-05	0.353681	FALSE	4.48717	TRUE	Up	9.464e-06	FALSE
NSD2	1.99048e-06	0.648409	0.2	0.114	0.0331854	7.96855e-06	0.648409	FALSE	5.09862	TRUE	Up	1.990e-06	FALSE
NSD3	1.72165e-21	0.835425	0.568	0.365	2.87034e-17	8.60256e-20	0.835425	FALSE	19.0654	TRUE	Up	1.722e-21	FALSE
NSF	6.6023e-06	-0.587518	0.676	0.72	0.110074	2.355e-05	-0.587518	FALSE	4.62801	TRUE	Down	6.602e-06	FALSE
NSG2	7.05107e-34	0.817715	0.762	0.54	1.17555e-29	1.84585e-31	0.817715	FALSE	30.7338	TRUE	Up	7.051e-34	FALSE
NSL1	7.03271e-06	0.322941	0.285	0.186	0.117249	2.49669e-05	0.322941	FALSE	4.60263	TRUE	Up	7.033e-06	FALSE
NSMAF	9.66418e-11	0.623418	0.324	0.184	1.61121e-06	9.24353e-10	0.623418	FALSE	9.03416	TRUE	Up	9.664e-11	FALSE
NSMCE3	8.36226e-06	0.400828	0.392	0.281	0.139416	2.91879e-05	0.400828	FALSE	4.5348	TRUE	Up	8.362e-06	FALSE
NSMF	0.0155018	0.165509	0.45	0.379	1	0.0262439	0.165509	FALSE	1.58097	TRUE	Up	1.550e-02	FALSE
NSUN2	1.12994e-06	0.299613	0.394	0.27	0.0188383	4.76091e-06	0.299613	FALSE	5.32231	TRUE	Up	1.130e-06	FALSE
NSUN6	0.000485624	0.215786	0.378	0.288	1	0.0011626	0.215786	FALSE	2.93457	TRUE	Up	4.856e-04	FALSE
NT5C1A	0.000290482	0.808998	0.097	0.052	1	0.000726327	0.808998	FALSE	3.13887	TRUE	Up	2.905e-04	FALSE
NT5C3A	0.0146487	0.302838	0.16	0.117	1	0.0249504	0.302838	FALSE	1.60292	TRUE	Up	1.465e-02	FALSE
NT5C3B	0.0145707	0.0390387	0.389	0.313	1	0.0248316	0.0390387	FALSE	1.60499	TRUE	Up	1.457e-02	FALSE
NT5DC1	6.44821e-07	-0.652727	0.232	0.322	0.0107505	2.87059e-06	-0.652727	FALSE	5.54203	TRUE	Down	6.448e-07	FALSE
NT5DC2	1.50882e-16	1.26638	0.191	0.062	2.5155e-12	3.73083e-15	1.26638	FALSE	14.4282	TRUE	Up	1.509e-16	FALSE
NT5E	2.82122e-06	1.00273	0.073	0.025	0.0470354	1.09309e-05	1.00273	FALSE	4.96135	TRUE	Up	2.821e-06	FALSE
NTAN1	0.00021397	0.277679	0.136	0.079	1	0.00055068	0.277679	FALSE	3.2591	TRUE	Up	2.140e-04	FALSE
NTN1	0.00075783	0.781372	0.081	0.043	1	0.00173527	0.781372	FALSE	2.76063	TRUE	Up	7.578e-04	FALSE
NTN4	4.56486e-07	2.14879	0.055	0.013	0.00761054	2.0989e-06	2.14879	FALSE	5.67801	TRUE	Up	4.565e-07	FALSE
NTNG2	1.40786e-16	-0.918914	0.136	0.294	2.34718e-12	3.52462e-15	-0.918914	FALSE	14.4529	TRUE	Down	1.408e-16	FALSE
NTRK1	4.25739e-16	-4.79811	0.002	0.079	7.09792e-12	9.85913e-15	-4.79811	FALSE	14.0062	TRUE	Down	4.257e-16	FALSE
NTRK2	2.76536e-16	0.640466	0.608	0.445	4.61041e-12	6.52951e-15	0.640466	FALSE	14.1851	TRUE	Up	2.765e-16	FALSE
NTRK3	3.00922e-18	0.879847	0.547	0.37	5.01698e-14	9.48614e-17	0.879847	FALSE	16.0229	TRUE	Up	3.009e-18	FALSE
NTSR1	0.00205515	0.904701	0.078	0.044	1	0.00425371	0.904701	FALSE	2.37123	TRUE	Up	2.055e-03	FALSE
NTSR2	7.16881e-08	0.942787	0.1	0.037	0.00119518	3.9602e-07	0.942787	FALSE	6.40228	TRUE	Up	7.169e-08	FALSE
NUBP2	0.000101118	0.287285	0.279	0.19	1	0.000278654	0.287285	FALSE	3.55493	TRUE	Up	1.011e-04	FALSE
NUCB1	5.40498e-07	-0.44649	0.621	0.68	0.00901119	2.44228e-06	-0.44649	FALSE	5.6122	TRUE	Down	5.405e-07	FALSE
NUCB2	1.76726e-18	0.995853	0.433	0.234	2.94638e-14	5.67504e-17	0.995853	FALSE	16.246	TRUE	Up	1.767e-18	FALSE
NUDCD1	2.05904e-08	0.610831	0.195	0.098	0.000343284	1.26312e-07	0.610831	FALSE	6.89856	TRUE	Up	2.059e-08	FALSE
NUDT1	6.64241e-06	-1.23095	0.021	0.064	0.110742	2.36861e-05	-1.23095	FALSE	4.62551	TRUE	Down	6.642e-06	FALSE
NUDT10	2.00763e-05	0.596499	0.082	0.035	0.334711	6.45205e-05	0.596499	FALSE	4.1903	TRUE	Up	2.008e-05	TRUE	X
NUDT11	3.98405e-08	0.937491	0.108	0.041	0.00066422	2.32893e-07	0.937491	FALSE	6.63284	TRUE	Up	3.984e-08	TRUE	X
NUDT14	5.08442e-06	-1.13662	0.157	0.231	0.0847675	1.86667e-05	-1.13662	FALSE	4.72893	TRUE	Down	5.084e-06	FALSE
NUDT15	0.0211752	0.102385	0.094	0.064	1	0.0346126	0.102385	FALSE	1.46077	TRUE	Up	2.118e-02	FALSE
NUDT16L1	1.8105e-08	0.499853	0.386	0.255	0.000301846	1.12324e-07	0.499853	FALSE	6.94953	TRUE	Up	1.810e-08	FALSE
NUDT17	1.80704e-09	0.996848	0.139	0.056	3.01269e-05	1.35157e-08	0.996848	FALSE	7.86916	TRUE	Up	1.807e-09	FALSE
NUDT19	0.000941368	0.577239	0.132	0.082	1	0.00210627	0.577239	FALSE	2.67649	TRUE	Up	9.414e-04	FALSE
NUDT22	1.206e-06	-1.01233	0.181	0.26	0.0201065	5.04786e-06	-1.01233	FALSE	5.29689	TRUE	Down	1.206e-06	FALSE
NUDT5	4.20491e-05	0.315729	0.351	0.249	0.701043	0.000126336	0.315729	FALSE	3.89847	TRUE	Up	4.205e-05	FALSE
NUDT9	1.09931e-08	0.663147	0.341	0.219	0.000183277	7.09048e-08	0.663147	FALSE	7.14932	TRUE	Up	1.099e-08	FALSE
NUFIP1	1.35702e-07	1.33808	0.112	0.046	0.00226242	7.05856e-07	1.33808	FALSE	6.15128	TRUE	Up	1.357e-07	FALSE
NUFIP2	2.52559e-15	0.730495	0.55	0.384	4.21067e-11	5.21667e-14	0.730495	FALSE	13.2826	TRUE	Up	2.526e-15	FALSE
NUMB	9.11088e-05	0.422517	0.323	0.231	1	0.000253966	0.422517	FALSE	3.59522	TRUE	Up	9.111e-05	FALSE
NUMBL	4.67948e-09	0.379172	0.401	0.256	7.80163e-05	3.2237e-08	0.379172	FALSE	7.49165	TRUE	Up	4.679e-09	FALSE
NUP107	3.5788e-06	0.771357	0.154	0.084	0.0596658	1.35735e-05	0.771357	FALSE	4.86731	TRUE	Up	3.579e-06	FALSE
NUP153	1.61076e-10	0.623201	0.323	0.184	2.68547e-06	1.47617e-09	0.623201	FALSE	8.83086	TRUE	Up	1.611e-10	FALSE
NUP155	0.00244735	0.219152	0.152	0.101	1	0.00497736	0.219152	FALSE	2.303	TRUE	Up	2.447e-03	FALSE
NUP160	2.23213e-05	0.389084	0.338	0.237	0.372141	7.11094e-05	0.389084	FALSE	4.14807	TRUE	Up	2.232e-05	FALSE
NUP188	4.08733e-10	0.618881	0.319	0.188	6.81439e-06	3.46373e-09	0.618881	FALSE	8.46046	TRUE	Up	4.087e-10	FALSE
NUP205	3.54178e-06	0.451633	0.297	0.193	0.0590486	1.34416e-05	0.451633	FALSE	4.87155	TRUE	Up	3.542e-06	FALSE
NUP210	0.00486615	0.121692	0.336	0.26	1	0.0092543	0.121692	FALSE	2.03366	TRUE	Up	4.866e-03	FALSE
NUP35	0.00461798	0.589427	0.088	0.053	1	0.00882274	0.589427	FALSE	2.0544	TRUE	Up	4.618e-03	FALSE
NUP37	0.000266435	0.693375	0.065	0.029	1	0.000672059	0.693375	FALSE	3.17259	TRUE	Up	2.664e-04	FALSE
NUP58	0.000323685	0.221714	0.409	0.313	1	0.000802019	0.221714	FALSE	3.09582	TRUE	Up	3.237e-04	FALSE
NUP62	1.68662e-07	0.502938	0.289	0.179	0.00281193	8.57696e-07	0.502938	FALSE	6.06667	TRUE	Up	1.687e-07	FALSE
NUP88	1.78404e-05	0.479938	0.349	0.247	0.297435	5.79379e-05	0.479938	FALSE	4.23704	TRUE	Up	1.784e-05	FALSE
NUP93	5.83271e-07	0.391291	0.479	0.353	0.00972429	2.61861e-06	0.391291	FALSE	5.58193	TRUE	Up	5.833e-07	FALSE
NUP98	3.58872e-10	0.582058	0.365	0.226	5.98311e-06	3.08902e-09	0.582058	FALSE	8.51018	TRUE	Up	3.589e-10	FALSE
NUPR1	1.06484e-05	0.858022	0.175	0.105	0.17753	3.61816e-05	0.858022	FALSE	4.44151	TRUE	Up	1.065e-05	FALSE
NUS1	3.79844e-06	0.524605	0.232	0.143	0.0633276	1.43298e-05	0.524605	FALSE	4.84376	TRUE	Up	3.798e-06	FALSE
NVL	0.000339326	0.302002	0.191	0.125	1	0.000837673	0.302002	FALSE	3.07693	TRUE	Up	3.393e-04	FALSE
NWD1	2.44103e-08	1.81376	0.06	0.012	0.000406969	1.47838e-07	1.81376	FALSE	6.83021	TRUE	Up	2.441e-08	FALSE
NXF1	1.39563e-20	0.834866	0.544	0.35	2.32679e-16	5.8969e-19	0.834866	FALSE	18.2294	TRUE	Up	1.396e-20	FALSE
NXN	3.94478e-08	1.00475	0.089	0.029	0.000657674	2.30934e-07	1.00475	FALSE	6.63651	TRUE	Up	3.945e-08	FALSE
NXPE3	0.03162	0.146003	0.294	0.237	1	0.0494953	0.146003	FALSE	1.30544	TRUE	Up	3.162e-02	FALSE
NXPH1	2.3364e-06	0.961195	0.141	0.072	0.0389525	9.20045e-06	0.961195	FALSE	5.03619	TRUE	Up	2.336e-06	FALSE
NXPH2	9.49585e-05	-0.924035	0.076	0.131	1	0.000263661	-0.924035	FALSE	3.57895	TRUE	Down	9.496e-05	FALSE
NYAP2	1.11362e-08	0.522955	0.374	0.234	0.000185663	7.1751e-08	0.522955	FALSE	7.14417	TRUE	Up	1.114e-08	FALSE
NYNRIN	2.6749e-26	1.3163	0.449	0.23	4.45959e-22	2.53631e-24	1.3163	FALSE	23.5958	TRUE	Up	2.675e-26	FALSE
OAS1	8.91615e-14	1.09591	0.152	0.047	1.4865e-09	1.46026e-12	1.09591	FALSE	11.8356	TRUE	Up	8.916e-14	FALSE
OAS2	2.7371e-06	1.28781	0.062	0.019	0.0456329	1.06357e-05	1.28781	FALSE	4.97323	TRUE	Up	2.737e-06	FALSE
OAS3	9.06885e-14	2.11001	0.097	0.017	1.51196e-09	1.48178e-12	2.11001	FALSE	11.8292	TRUE	Up	9.069e-14	FALSE
OAT	0.0214032	0.272132	0.213	0.165	1	0.0349427	0.272132	FALSE	1.45664	TRUE	Up	2.140e-02	FALSE
OAZ1	2.642e-13	0.386403	0.858	0.802	4.40474e-09	4.02211e-12	0.386403	FALSE	11.3955	TRUE	Up	2.642e-13	FALSE
OBI1	0.000985189	0.240801	0.142	0.09	1	0.00219494	0.240801	FALSE	2.65858	TRUE	Up	9.852e-04	FALSE
OBSCN	0.000530314	0.489773	0.185	0.127	1	0.00125908	0.489773	FALSE	2.89995	TRUE	Up	5.303e-04	FALSE
OCA2	1.89953e-09	2.29719	0.054	0.007	3.16689e-05	1.41373e-08	2.29719	FALSE	7.84963	TRUE	Up	1.900e-09	FALSE
OCIAD2	0.00164578	0.453653	0.171	0.117	1	0.00348978	0.453653	FALSE	2.4572	TRUE	Up	1.646e-03	FALSE
OCRL	0.000121492	0.185057	0.331	0.235	1	0.000328986	0.185057	FALSE	3.48282	TRUE	Up	1.215e-04	TRUE	X
ODF2L	0.0212743	0.413686	0.078	0.051	1	0.0347512	0.413686	FALSE	1.45903	TRUE	Up	2.127e-02	FALSE
OFD1	3.63099e-09	0.442687	0.417	0.278	6.05359e-05	2.54656e-08	0.442687	FALSE	7.59405	TRUE	Up	3.631e-09	TRUE	X
OGA	0.000144139	0.232569	0.785	0.696	1	0.000384691	0.232569	FALSE	3.41489	TRUE	Up	1.441e-04	FALSE
OGFR	0.00015897	0.227669	0.485	0.378	1	0.000419991	0.227669	FALSE	3.37676	TRUE	Up	1.590e-04	FALSE
OGFRL1	0.01874	-0.888712	0.185	0.215	1	0.0310708	-0.888712	FALSE	1.50765	TRUE	Down	1.874e-02	FALSE
OGG1	0.0145012	-0.562226	0.26	0.291	1	0.0247277	-0.562226	FALSE	1.60682	TRUE	Down	1.450e-02	FALSE
OGT	3.22715e-23	0.725091	0.688	0.513	5.38031e-19	2.07815e-21	0.725091	FALSE	20.6823	TRUE	Up	3.227e-23	TRUE	X
OIT3	2.19833e-10	2.88205	0.061	0.008	3.66505e-06	1.97113e-09	2.88205	FALSE	8.70528	TRUE	Up	2.198e-10	FALSE
OLFM2	8.9957e-07	0.358872	0.297	0.186	0.0149976	3.86603e-06	0.358872	FALSE	5.41273	TRUE	Up	8.996e-07	FALSE
OLIG1	1.23176e-11	-0.994917	0.175	0.309	2.05358e-07	1.38495e-10	-0.994917	FALSE	9.85857	TRUE	Down	1.232e-11	FALSE
OLIG2	6.62313e-08	-0.870345	0.079	0.163	0.00110421	3.69411e-07	-0.870345	FALSE	6.43249	TRUE	Down	6.623e-08	FALSE
OLR1	9.63252e-12	-1.85986	0.028	0.109	1.60593e-07	1.09948e-10	-1.85986	FALSE	9.95881	TRUE	Down	9.633e-12	FALSE
OMA1	1.58426e-06	0.539803	0.267	0.168	0.0264127	6.47137e-06	0.539803	FALSE	5.189	TRUE	Up	1.584e-06	FALSE
ONECUT1	1.20312e-09	2.08171	0.076	0.017	2.00584e-05	9.28122e-09	2.08171	FALSE	8.03239	TRUE	Up	1.203e-09	FALSE
ONECUT2	0.000366714	1.19478	0.073	0.036	1	0.000899566	1.19478	FALSE	3.04597	TRUE	Up	3.667e-04	FALSE
OPALIN	7.94158e-08	-0.380883	0.108	0.206	0.00132402	4.34693e-07	-0.380883	FALSE	6.36182	TRUE	Down	7.942e-08	FALSE
OPCML	2.92138e-14	0.506288	0.41	0.222	4.87052e-10	5.16582e-13	0.506288	FALSE	12.2869	TRUE	Up	2.921e-14	FALSE
OPHN1	6.98573e-05	0.331806	0.158	0.093	1	0.000200053	0.331806	FALSE	3.69886	TRUE	Up	6.986e-05	TRUE	X
OPLAH	2.72072e-17	-1.37767	0.12	0.275	4.53598e-13	7.584e-16	-1.37767	FALSE	15.1201	TRUE	Down	2.721e-17	FALSE
OPN3	0.000799846	0.712235	0.052	0.022	1	0.00182075	0.712235	FALSE	2.73975	TRUE	Up	7.998e-04	FALSE
OPRD1	0.000725602	-1.55681	0.038	0.073	1	0.00167101	-1.55681	FALSE	2.77702	TRUE	Down	7.256e-04	FALSE
OPRL1	5.22932e-08	0.6849	0.196	0.101	0.000871832	2.97035e-07	0.6849	FALSE	6.52719	TRUE	Up	5.229e-08	FALSE
OPRM1	7.47864e-23	1.95816	0.211	0.056	1.24684e-18	4.61835e-21	1.95816	FALSE	20.3355	TRUE	Up	7.479e-23	FALSE
OR2L13	2.44716e-07	0.811531	0.12	0.051	0.00407991	1.195e-06	0.811531	FALSE	5.92263	TRUE	Up	2.447e-07	FALSE
OR2L3	5.61922e-09	1.43703	0.09	0.026	9.36837e-05	3.81866e-08	1.43703	FALSE	7.41809	TRUE	Up	5.619e-09	FALSE
OR2L5	1.73254e-05	0.913908	0.081	0.034	0.288849	5.64635e-05	0.913908	FALSE	4.24823	TRUE	Up	1.733e-05	FALSE
ORAI2	1.04137e-11	0.587932	0.365	0.215	1.73616e-07	1.17969e-10	0.587932	FALSE	9.92823	TRUE	Up	1.041e-11	FALSE
ORC2	1.84549e-06	0.537594	0.315	0.208	0.030768	7.43756e-06	0.537594	FALSE	5.12857	TRUE	Up	1.845e-06	FALSE
ORC3	0.00394246	-0.00171503	0.321	0.242	1	0.00764617	-0.00171503	FALSE	2.11656	TRUE	Down	3.942e-03	FALSE
ORC4	1.95372e-08	0.811882	0.267	0.157	0.000325724	1.20403e-07	0.811882	FALSE	6.91936	TRUE	Up	1.954e-08	FALSE
ORC5	0.00380266	0.510569	0.124	0.082	1	0.00740246	0.510569	FALSE	2.13062	TRUE	Up	3.803e-03	FALSE
ORMDL3	7.33862e-08	0.414796	0.373	0.243	0.00122349	4.04447e-07	0.414796	FALSE	6.39314	TRUE	Up	7.339e-08	FALSE
OSBPL10	0.00688852	0.604275	0.144	0.102	1	0.012676	0.604275	FALSE	1.89702	TRUE	Up	6.889e-03	FALSE
OSBPL11	7.21131e-07	1.0742	0.143	0.07	0.0120227	3.16467e-06	1.0742	FALSE	5.49967	TRUE	Up	7.211e-07	FALSE
OSBPL6	0.00230932	0.0222534	0.368	0.272	1	0.00472538	0.0222534	FALSE	2.32556	TRUE	Up	2.309e-03	FALSE
OSBPL7	1.53852e-06	0.523152	0.309	0.204	0.0256503	6.29953e-06	0.523152	FALSE	5.20069	TRUE	Up	1.539e-06	FALSE
OSBPL8	1.22964e-15	0.806549	0.416	0.236	2.05005e-11	2.6584e-14	0.806549	FALSE	13.5754	TRUE	Up	1.230e-15	FALSE
OSBPL9	0.0162517	0.126589	0.416	0.341	1	0.0273941	0.126589	FALSE	1.56234	TRUE	Up	1.625e-02	FALSE
OSCP1	3.26278e-06	0.600885	0.182	0.102	0.0543971	1.24841e-05	0.600885	FALSE	4.90364	TRUE	Up	3.263e-06	FALSE
OSGEP	4.85703e-08	-0.755425	0.234	0.334	0.000809765	2.78119e-07	-0.755425	FALSE	6.55577	TRUE	Down	4.857e-08	FALSE
OSGIN2	0.0124857	0.0735301	0.097	0.063	1	0.021621	0.0735301	FALSE	1.66512	TRUE	Up	1.249e-02	FALSE
OSTC	0.00183928	0.765529	0.073	0.039	1	0.00385127	0.765529	FALSE	2.4144	TRUE	Up	1.839e-03	FALSE
OSTM1	9.33224e-06	0.605847	0.207	0.127	0.155587	3.2145e-05	0.605847	FALSE	4.49289	TRUE	Up	9.332e-06	FALSE
OTOF	5.14032e-24	2.1901	0.173	0.032	8.56994e-20	3.59882e-22	2.1901	FALSE	21.4438	TRUE	Up	5.140e-24	FALSE
OTUD1	1.73702e-05	0.506696	0.128	0.067	0.289597	5.65637e-05	0.506696	FALSE	4.24746	TRUE	Up	1.737e-05	FALSE
OTUD3	8.59098e-07	0.446887	0.419	0.295	0.0143229	3.704e-06	0.446887	FALSE	5.43133	TRUE	Up	8.591e-07	FALSE
OTUD4	4.68537e-17	1.05434	0.346	0.168	7.81146e-13	1.25381e-15	1.05434	FALSE	14.9018	TRUE	Up	4.685e-17	FALSE
OTUD5	0.0126691	0.152552	0.485	0.4	1	0.0219166	0.152552	FALSE	1.65923	TRUE	Up	1.267e-02	TRUE	X
OTUD6B	0.00180582	0.256111	0.207	0.147	1	0.00379175	0.256111	FALSE	2.42116	TRUE	Up	1.806e-03	FALSE
OTUD7A	0.0266731	-0.465253	0.354	0.371	1	0.0425427	-0.465253	FALSE	1.37118	TRUE	Down	2.667e-02	FALSE
OTULIN	0.000143322	0.202532	0.236	0.158	1	0.000382849	0.202532	FALSE	3.41697	TRUE	Up	1.433e-04	FALSE
OTX2	1.4145e-06	0.653621	0.224	0.133	0.0235825	5.84938e-06	0.653621	FALSE	5.23289	TRUE	Up	1.414e-06	FALSE
OVCH1	1.12928e-14	2.77587	0.09	0.012	1.88273e-10	2.13817e-13	2.77587	FALSE	12.67	TRUE	Up	1.129e-14	FALSE
OXNAD1	0.00257951	0.201995	0.22	0.159	1	0.00522322	0.201995	FALSE	2.28206	TRUE	Up	2.580e-03	FALSE
OXR1	0.00663119	-0.534458	0.333	0.362	1	0.0122605	-0.534458	FALSE	1.91149	TRUE	Down	6.631e-03	FALSE
OXSR1	2.20446e-07	0.529946	0.282	0.17	0.00367528	1.08974e-06	0.529946	FALSE	5.96268	TRUE	Up	2.204e-07	FALSE
OXTR	2.27341e-06	1.16731	0.068	0.022	0.0379023	8.97881e-06	1.16731	FALSE	5.04678	TRUE	Up	2.273e-06	FALSE
P2RX4	0.0247616	-0.686302	0.13	0.163	1	0.0398103	-0.686302	FALSE	1.4	TRUE	Down	2.476e-02	FALSE
P2RX5	3.33328e-16	0.803086	0.311	0.146	5.55724e-12	7.82444e-15	0.803086	FALSE	14.1065	TRUE	Up	3.333e-16	FALSE
P2RX6	9.42329e-05	-1.01885	0.169	0.226	1	0.000261826	-1.01885	FALSE	3.58199	TRUE	Down	9.423e-05	FALSE
P2RY12	5.12461e-07	-2.3695	0.014	0.058	0.00854375	2.33046e-06	-2.3695	FALSE	5.63256	TRUE	Down	5.125e-07	FALSE
P3H1	0.00198579	0.30953	0.196	0.137	1	0.00412402	0.30953	FALSE	2.38468	TRUE	Up	1.986e-03	FALSE
P3H2	3.04552e-05	0.385991	0.146	0.081	0.50775	9.43751e-05	0.385991	FALSE	4.02514	TRUE	Up	3.046e-05	FALSE
P3H3	1.05075e-08	0.479567	0.315	0.189	0.000175182	6.80279e-08	0.479567	FALSE	7.16731	TRUE	Up	1.051e-08	FALSE
P3H4	6.78317e-05	0.197974	0.157	0.091	1	0.00019504	0.197974	FALSE	3.70988	TRUE	Up	6.783e-05	FALSE
P4HA1	2.76379e-09	0.527308	0.374	0.24	4.60779e-05	1.98341e-08	0.527308	FALSE	7.70259	TRUE	Up	2.764e-09	FALSE
P4HA2	4.74926e-38	1.77148	0.399	0.137	7.91797e-34	1.63402e-35	1.77148	FALSE	34.7867	TRUE	Up	4.749e-38	FALSE
P4HB	0.000188847	0.384478	0.23	0.155	1	0.000491589	0.384478	FALSE	3.3084	TRUE	Up	1.888e-04	FALSE
P4HTM	0.0311364	0.109648	0.651	0.576	1	0.04884	0.109648	FALSE	1.31122	TRUE	Up	3.114e-02	FALSE
PAAF1	3.89228e-06	-0.66724	0.255	0.334	0.0648921	1.46372e-05	-0.66724	FALSE	4.83454	TRUE	Down	3.892e-06	FALSE
PABPC1L2A	0.000197854	0.59932	0.093	0.048	1	0.000512929	0.59932	FALSE	3.28994	TRUE	Up	1.979e-04	TRUE	X
PABPC5	0.0113538	0.26675	0.099	0.065	1	0.0198637	0.26675	FALSE	1.70194	TRUE	Up	1.135e-02	TRUE	X
PACC1	5.30728e-05	-0.920723	0.302	0.349	0.88483	0.000155993	-0.920723	FALSE	3.8069	TRUE	Down	5.307e-05	FALSE
PACRG	4.44208e-11	1.19414	0.164	0.065	7.40584e-07	4.51787e-10	1.19414	FALSE	9.34507	TRUE	Up	4.442e-11	FALSE
PACRGL	2.27365e-10	0.737432	0.309	0.175	3.79063e-06	2.0296e-09	0.737432	FALSE	8.69259	TRUE	Up	2.274e-10	FALSE
PACS1	9.69788e-16	0.781102	0.491	0.311	1.61683e-11	2.13106e-14	0.781102	FALSE	13.6714	TRUE	Up	9.698e-16	FALSE
PACS2	6.57325e-19	-0.929098	0.531	0.625	1.09589e-14	2.24235e-17	-0.929098	FALSE	16.6493	TRUE	Down	6.573e-19	FALSE
PACSIN1	7.43635e-05	-0.561104	0.649	0.654	1	0.0002121	-0.561104	FALSE	3.67346	TRUE	Down	7.436e-05	FALSE
PACSIN2	0.0086265	0.0882372	0.535	0.444	1	0.0155416	0.0882372	FALSE	1.8085	TRUE	Up	8.626e-03	FALSE
PACSIN3	1.4654e-06	-1.04223	0.119	0.197	0.0244311	6.04119e-06	-1.04223	FALSE	5.21888	TRUE	Down	1.465e-06	FALSE
PADI2	1.1074e-44	-1.86383	0.26	0.547	1.84626e-40	8.33456e-42	-1.86383	FALSE	41.0791	TRUE	Down	1.107e-44	FALSE
PAFAH1B3	0.0006012	0.266903	0.309	0.228	1	0.00141	0.266903	FALSE	2.85078	TRUE	Up	6.012e-04	FALSE
PAG1	0.00787689	0.293689	0.392	0.325	1	0.014324	0.293689	FALSE	1.84394	TRUE	Up	7.877e-03	FALSE
PAH	7.18676e-05	-1.9283	0.018	0.053	1	0.000205468	-1.9283	FALSE	3.68726	TRUE	Down	7.187e-05	FALSE
PAICS	4.38202e-05	0.63724	0.091	0.043	0.730571	0.000130971	0.63724	FALSE	3.88282	TRUE	Up	4.382e-05	FALSE
PAIP1	4.27196e-06	0.572275	0.107	0.049	0.0712221	1.59069e-05	0.572275	FALSE	4.79841	TRUE	Up	4.272e-06	FALSE
PAIP2	0.0153002	0.194226	0.27	0.212	1	0.0259473	0.194226	FALSE	1.58591	TRUE	Up	1.530e-02	FALSE
PAK1	0.00293301	-0.563348	0.304	0.343	1	0.00586602	-0.563348	FALSE	2.23166	TRUE	Down	2.933e-03	FALSE
PAK1IP1	0.0292984	0.0327983	0.164	0.123	1	0.04624	0.0327983	FALSE	1.33498	TRUE	Up	2.930e-02	FALSE
PAK2	9.99543e-18	1.06689	0.349	0.174	1.66644e-13	2.94291e-16	1.06689	FALSE	15.5312	TRUE	Up	9.995e-18	FALSE
PAK3	2.20081e-14	0.706651	0.427	0.257	3.66919e-10	3.96739e-13	0.706651	FALSE	12.4015	TRUE	Up	2.201e-14	TRUE	X
PAK5	0.000862326	0.474182	0.234	0.167	1	0.00194897	0.474182	FALSE	2.71019	TRUE	Up	8.623e-04	FALSE
PALB2	0.0082367	0.277293	0.084	0.052	1	0.0148774	0.277293	FALSE	1.82747	TRUE	Up	8.237e-03	FALSE
PALD1	0.000452888	-1.15186	0.131	0.181	1	0.00108986	-1.15186	FALSE	2.96263	TRUE	Down	4.529e-04	FALSE
PALLD	0.021654	-0.0130613	0.171	0.124	1	0.0352995	-0.0130613	FALSE	1.45223	TRUE	Down	2.165e-02	FALSE
PALM	0.00310056	0.267876	0.391	0.314	1	0.00616733	0.267876	FALSE	2.2099	TRUE	Up	3.101e-03	FALSE
PALM2-AKAP2	2.98631e-05	0.399003	0.426	0.324	0.497878	9.27074e-05	0.399003	FALSE	4.03289	TRUE	Up	2.986e-05	FALSE
PAM	0.000145243	0.449963	0.439	0.348	1	0.00038755	0.449963	FALSE	3.41167	TRUE	Up	1.452e-04	FALSE
PAM16	0.00765921	0.0696011	0.397	0.317	1	0.0139619	0.0696011	FALSE	1.85506	TRUE	Up	7.659e-03	FALSE
PAMR1	2.18253e-05	1.00796	0.063	0.023	0.363871	6.96211e-05	1.00796	FALSE	4.15726	TRUE	Up	2.183e-05	FALSE
PAN2	1.99024e-13	0.703004	0.499	0.34	3.31813e-09	3.07328e-12	0.703004	FALSE	11.5124	TRUE	Up	1.990e-13	FALSE
PAN3	1.6431e-08	0.608412	0.349	0.221	0.000273938	1.02786e-07	0.608412	FALSE	6.98807	TRUE	Up	1.643e-08	FALSE
PANK2	0.00420393	0.464609	0.086	0.052	1	0.0080998	0.464609	FALSE	2.09153	TRUE	Up	4.204e-03	FALSE
PANK4	7.98354e-06	0.293993	0.394	0.279	0.133102	2.8004e-05	0.293993	FALSE	4.55278	TRUE	Up	7.984e-06	FALSE
PANX1	3.65868e-10	0.98758	0.132	0.048	6.09976e-06	3.14026e-09	0.98758	FALSE	8.50303	TRUE	Up	3.659e-10	FALSE
PAPLN	0.0023527	1.00246	0.069	0.038	1	0.00480597	1.00246	FALSE	2.31822	TRUE	Up	2.353e-03	FALSE
PAPOLA	1.10985e-21	1.08561	0.452	0.236	1.85035e-17	5.66307e-20	1.08561	FALSE	19.2469	TRUE	Up	1.110e-21	FALSE
PAPOLB	0.0023645	0.110834	0.076	0.042	1	0.0048268	0.110834	FALSE	2.31634	TRUE	Up	2.364e-03	FALSE
PAPOLG	5.70424e-05	0.29916	0.255	0.169	0.951011	0.000166522	0.29916	FALSE	3.77853	TRUE	Up	5.704e-05	FALSE
PAQR3	0.00247905	0.26203	0.248	0.18	1	0.00503759	0.26203	FALSE	2.29778	TRUE	Up	2.479e-03	FALSE
PAQR4	7.67377e-12	-1.56841	0.066	0.167	1.27937e-07	8.91104e-11	-1.56841	FALSE	10.0501	TRUE	Down	7.674e-12	FALSE
PAQR6	3.94352e-11	-1.25078	0.129	0.242	6.57464e-07	4.03809e-10	-1.25078	FALSE	9.39382	TRUE	Down	3.944e-11	FALSE
PAQR8	0.000248351	-0.83428	0.238	0.295	1	0.000630938	-0.83428	FALSE	3.20001	TRUE	Down	2.484e-04	FALSE
PARD3	3.57177e-20	1.87946	0.211	0.064	5.95486e-16	1.44271e-18	1.87946	FALSE	17.8408	TRUE	Up	3.572e-20	FALSE
PARD3B	2.90438e-08	1.37291	0.121	0.049	0.000484218	1.74437e-07	1.37291	FALSE	6.75836	TRUE	Up	2.904e-08	FALSE
PARD6B	9.63676e-05	0.580708	0.101	0.052	1	0.000266956	0.580708	FALSE	3.57356	TRUE	Up	9.637e-05	FALSE
PARD6G	0.0044232	0.569693	0.119	0.076	1	0.00847616	0.569693	FALSE	2.0718	TRUE	Up	4.423e-03	FALSE
PARM1	2.32305e-10	0.911176	0.197	0.091	3.873e-06	2.0691e-09	0.911176	FALSE	8.68422	TRUE	Up	2.323e-10	FALSE
PARN	6.91717e-05	0.206463	0.256	0.171	1	0.000198372	0.206463	FALSE	3.70252	TRUE	Up	6.917e-05	FALSE
PARP1	0.00508232	-0.580276	0.198	0.242	1	0.00962587	-0.580276	FALSE	2.01656	TRUE	Down	5.082e-03	FALSE
PARP10	0.000637878	0.644111	0.089	0.048	1	0.00148604	0.644111	FALSE	2.82797	TRUE	Up	6.379e-04	FALSE
PARP11	0.000107121	0.573983	0.111	0.059	1	0.000293037	0.573983	FALSE	3.53308	TRUE	Up	1.071e-04	FALSE
PARP16	1.31807e-06	0.371366	0.195	0.109	0.0219748	5.48829e-06	0.371366	FALSE	5.26056	TRUE	Up	1.318e-06	FALSE
PARP3	0.00016346	0.522755	0.132	0.076	1	0.000430718	0.522755	FALSE	3.36581	TRUE	Up	1.635e-04	FALSE
PARP4	1.81861e-05	-0.928672	0.041	0.092	0.303198	5.89652e-05	-0.928672	FALSE	4.2294	TRUE	Down	1.819e-05	FALSE
PARP8	5.40754e-12	0.805361	0.283	0.147	9.01544e-08	6.42185e-11	0.805361	FALSE	10.1923	TRUE	Up	5.408e-12	FALSE
PARP9	1.9341e-06	1.25948	0.071	0.024	0.0322453	7.75573e-06	1.25948	FALSE	5.11038	TRUE	Up	1.934e-06	FALSE
PARS2	0.0183614	0.60906	0.054	0.032	1	0.0305313	0.60906	FALSE	1.51526	TRUE	Up	1.836e-02	FALSE
PARVA	5.65439e-11	1.06928	0.142	0.051	9.427e-07	5.64127e-10	1.06928	FALSE	9.24862	TRUE	Up	5.654e-11	FALSE
PARVG	0.024924	-0.996963	0.053	0.077	1	0.04005	-0.996963	FALSE	1.3974	TRUE	Down	2.492e-02	FALSE
PASK	4.13996e-10	0.763275	0.226	0.112	6.90214e-06	3.50586e-09	0.763275	FALSE	8.4552	TRUE	Up	4.140e-10	FALSE
PATE2	0.00296354	0.476615	0.054	0.026	1	0.00592216	0.476615	FALSE	2.22752	TRUE	Up	2.964e-03	FALSE
PATL1	0.020447	0.19867	0.139	0.102	1	0.0335773	0.19867	FALSE	1.47395	TRUE	Up	2.045e-02	FALSE
PAWR	0.0287548	0.53662	0.058	0.036	1	0.0454835	0.53662	FALSE	1.34215	TRUE	Up	2.875e-02	FALSE
PAXBP1	0.00433154	0.114688	0.409	0.324	1	0.00831769	0.114688	FALSE	2.08	TRUE	Up	4.332e-03	FALSE
PAXIP1	2.01266e-05	0.463462	0.199	0.122	0.33555	6.4665e-05	0.463462	FALSE	4.18933	TRUE	Up	2.013e-05	FALSE
PAXX	2.56001e-07	0.428488	0.446	0.321	0.00426806	1.24556e-06	0.428488	FALSE	5.90463	TRUE	Up	2.560e-07	FALSE
PBDC1	0.0043712	0.197986	0.146	0.101	1	0.00838852	0.197986	FALSE	2.07631	TRUE	Up	4.371e-03	TRUE	X
PBRM1	3.79199e-06	0.527084	0.297	0.195	0.06322	1.431e-05	0.527084	FALSE	4.84436	TRUE	Up	3.792e-06	FALSE
PBX1	1.93211e-27	0.954503	0.619	0.42	3.22122e-23	2.19495e-25	0.954503	FALSE	24.6586	TRUE	Up	1.932e-27	FALSE
PBX2	7.08127e-05	0.375025	0.305	0.214	1	0.000202596	0.375025	FALSE	3.69337	TRUE	Up	7.081e-05	FALSE
PBX3	2.75405e-06	0.627111	0.267	0.174	0.0459156	1.06913e-05	0.627111	FALSE	4.97097	TRUE	Up	2.754e-06	FALSE
PBX4	5.14267e-06	0.443522	0.188	0.108	0.0857386	1.88575e-05	0.443522	FALSE	4.72452	TRUE	Up	5.143e-06	FALSE
PCBD1	1.83404e-09	0.42627	0.371	0.23	3.05771e-05	1.37092e-08	0.42627	FALSE	7.86299	TRUE	Up	1.834e-09	FALSE
PCBP1	2.88738e-06	0.316299	0.298	0.192	0.0481384	1.11692e-05	0.316299	FALSE	4.95198	TRUE	Up	2.887e-06	FALSE
PCBP2	6.94202e-07	0.906669	0.131	0.062	0.0115737	3.06549e-06	0.906669	FALSE	5.5135	TRUE	Up	6.942e-07	FALSE
PCBP3	9.20706e-14	-1.23433	0.189	0.332	1.535e-09	1.50232e-12	-1.23433	FALSE	11.8232	TRUE	Down	9.207e-14	FALSE
PCBP4	0.00403532	-0.302318	0.659	0.661	1	0.0078074	-0.302318	FALSE	2.10749	TRUE	Down	4.035e-03	FALSE
PCCB	7.98716e-07	-0.773727	0.27	0.351	0.0133162	3.466e-06	-0.773727	FALSE	5.46017	TRUE	Down	7.987e-07	FALSE
PCDH1	0.0232043	0.0438688	0.51	0.435	1	0.0375738	0.0438688	FALSE	1.42511	TRUE	Up	2.320e-02	FALSE
PCDH10	6.00278e-09	0.632359	0.453	0.32	0.000100078	4.0587e-08	0.632359	FALSE	7.39161	TRUE	Up	6.003e-09	FALSE
PCDH11X	2.31339e-13	2.76829	0.096	0.018	3.85688e-09	3.5533e-12	2.76829	FALSE	11.4494	TRUE	Up	2.313e-13	TRUE	X
PCDH15	7.14417e-09	0.832724	0.218	0.114	0.000119108	4.76885e-08	0.832724	FALSE	7.32159	TRUE	Up	7.144e-09	FALSE
PCDH17	2.98061e-25	1.1994	0.442	0.224	4.96928e-21	2.56375e-23	1.1994	FALSE	22.5911	TRUE	Up	2.981e-25	FALSE
PCDH18	2.1712e-11	1.57628	0.106	0.029	3.61983e-07	2.32819e-10	1.57628	FALSE	9.63298	TRUE	Up	2.171e-11	FALSE
PCDH19	4.25246e-17	0.965105	0.297	0.133	7.08971e-13	1.14817e-15	0.965105	FALSE	14.94	TRUE	Up	4.252e-17	TRUE	X
PCDH20	3.9133e-12	1.92264	0.076	0.011	6.52425e-08	4.79389e-11	1.92264	FALSE	10.3193	TRUE	Up	3.913e-12	FALSE
PCDH7	2.29292e-10	0.658986	0.469	0.322	3.82276e-06	2.04528e-09	0.658986	FALSE	8.68925	TRUE	Up	2.293e-10	FALSE
PCDH8	1.53618e-13	1.55679	0.171	0.061	2.56111e-09	2.40242e-12	1.55679	FALSE	11.6194	TRUE	Up	1.536e-13	FALSE
PCDHA10	0.00208904	-0.0923558	0.21	0.146	1	0.00431495	-0.0923558	FALSE	2.36502	TRUE	Down	2.089e-03	FALSE
PCDHA11	0.00022777	0.413017	0.073	0.034	1	0.000582833	0.413017	FALSE	3.23446	TRUE	Up	2.278e-04	FALSE
PCDHA12	0.0112794	0.47469	0.156	0.114	1	0.0197538	0.47469	FALSE	1.70435	TRUE	Up	1.128e-02	FALSE
PCDHA13	2.24441e-05	0.747931	0.144	0.08	0.374188	7.14627e-05	0.747931	FALSE	4.14592	TRUE	Up	2.244e-05	FALSE
PCDHA3	0.000334115	1.3612	0.063	0.029	1	0.000826164	1.3612	FALSE	3.08293	TRUE	Up	3.341e-04	FALSE
PCDHA4	2.85358e-06	0.897718	0.104	0.046	0.0475749	1.10491e-05	0.897718	FALSE	4.95667	TRUE	Up	2.854e-06	FALSE
PCDHA5	0.000942883	0.680482	0.077	0.041	1	0.00210861	0.680482	FALSE	2.676	TRUE	Up	9.429e-04	FALSE
PCDHAC1	0.000211367	0.618698	0.097	0.051	1	0.00054433	0.618698	FALSE	3.26414	TRUE	Up	2.114e-04	FALSE
PCDHB11	0.000305956	0.646298	0.128	0.076	1	0.000762326	0.646298	FALSE	3.11786	TRUE	Up	3.060e-04	FALSE
PCDHB12	1.35755e-07	0.86892	0.207	0.116	0.00226331	7.05856e-07	0.86892	FALSE	6.15128	TRUE	Up	1.358e-07	FALSE
PCDHB13	0.000989137	0.367973	0.126	0.077	1	0.00220251	0.367973	FALSE	2.65708	TRUE	Up	9.891e-04	FALSE
PCDHB14	1.64811e-07	0.888826	0.202	0.112	0.00274773	8.406e-07	0.888826	FALSE	6.07541	TRUE	Up	1.648e-07	FALSE
PCDHB16	2.35173e-05	0.780057	0.084	0.037	0.392081	7.45252e-05	0.780057	FALSE	4.1277	TRUE	Up	2.352e-05	FALSE
PCDHB5	0.00594784	0.357713	0.104	0.066	1	0.0111062	0.357713	FALSE	1.95443	TRUE	Up	5.948e-03	FALSE
PCDHB9	5.6841e-05	1.23179	0.062	0.024	0.947652	0.000166015	1.23179	FALSE	3.77985	TRUE	Up	5.684e-05	FALSE
PCDHGA1	1.67921e-12	1.73322	0.126	0.037	2.79958e-08	2.1908e-11	1.73322	FALSE	10.6594	TRUE	Up	1.679e-12	FALSE
PCDHGA10	2.3908e-07	0.77683	0.142	0.066	0.00398595	1.16938e-06	0.77683	FALSE	5.93205	TRUE	Up	2.391e-07	FALSE
PCDHGA11	0.000430036	0.412958	0.111	0.063	1	0.00103986	0.412958	FALSE	2.98303	TRUE	Up	4.300e-04	FALSE
PCDHGA12	3.20294e-06	0.767139	0.228	0.142	0.0533994	1.22873e-05	0.767139	FALSE	4.91054	TRUE	Up	3.203e-06	FALSE
PCDHGA2	2.39063e-11	1.29484	0.174	0.071	3.98566e-07	2.54986e-10	1.29484	FALSE	9.59348	TRUE	Up	2.391e-11	FALSE
PCDHGA3	1.09733e-12	1.40841	0.194	0.08	1.82947e-08	1.48306e-11	1.40841	FALSE	10.8288	TRUE	Up	1.097e-12	FALSE
PCDHGA5	2.7659e-15	1.32555	0.274	0.126	4.61131e-11	5.66446e-14	1.32555	FALSE	13.2468	TRUE	Up	2.766e-15	FALSE
PCDHGA6	2.24688e-13	1.36003	0.172	0.061	3.74599e-09	3.45554e-12	1.36003	FALSE	11.4615	TRUE	Up	2.247e-13	FALSE
PCDHGA7	1.95256e-13	1.31866	0.179	0.066	3.25531e-09	3.02609e-12	1.31866	FALSE	11.5191	TRUE	Up	1.953e-13	FALSE
PCDHGA8	4.41759e-10	1.24251	0.197	0.095	7.36501e-06	3.72004e-09	1.24251	FALSE	8.42945	TRUE	Up	4.418e-10	FALSE
PCDHGA9	0.00501104	0.588974	0.081	0.048	1	0.00950583	0.588974	FALSE	2.02201	TRUE	Up	5.011e-03	FALSE
PCDHGB2	0.00115245	0.257311	0.105	0.061	1	0.00251729	0.257311	FALSE	2.59907	TRUE	Up	1.152e-03	FALSE
PCDHGB6	1.82893e-18	1.48269	0.271	0.111	3.04919e-14	5.85744e-17	1.48269	FALSE	16.2323	TRUE	Up	1.829e-18	FALSE
PCDHGB7	1.34482e-07	0.694591	0.281	0.172	0.00224209	7.00447e-07	0.694591	FALSE	6.15462	TRUE	Up	1.345e-07	FALSE
PCDHGC3	0.000655851	0.146949	0.179	0.117	1	0.00152378	0.146949	FALSE	2.81708	TRUE	Up	6.559e-04	FALSE
PCDHGC5	0.000550276	0.203206	0.147	0.092	1	0.00130006	0.203206	FALSE	2.88604	TRUE	Up	5.503e-04	FALSE
PCED1A	0.000143767	0.265889	0.477	0.386	1	0.000383869	0.265889	FALSE	3.41582	TRUE	Up	1.438e-04	FALSE
PCF11	1.4546e-09	0.674424	0.411	0.27	2.42511e-05	1.10304e-08	0.674424	FALSE	7.95741	TRUE	Up	1.455e-09	FALSE
PCGF1	0.0197414	0.245706	0.182	0.138	1	0.0325563	0.245706	FALSE	1.48736	TRUE	Up	1.974e-02	FALSE
PCGF2	0.00692666	0.0389847	0.349	0.275	1	0.0127403	0.0389847	FALSE	1.89482	TRUE	Up	6.927e-03	FALSE
PCGF5	8.06933e-08	0.440756	0.353	0.228	0.00134532	4.41284e-07	0.440756	FALSE	6.35528	TRUE	Up	8.069e-08	FALSE
PCGF6	0.00127069	0.980933	0.092	0.053	1	0.00275111	0.980933	FALSE	2.56049	TRUE	Up	1.271e-03	FALSE
PCID2	1.38611e-13	0.796322	0.461	0.296	2.31092e-09	2.18762e-12	0.796322	FALSE	11.66	TRUE	Up	1.386e-13	FALSE
PCLO	0.000287934	0.174071	0.642	0.548	1	0.000720403	0.174071	FALSE	3.14242	TRUE	Up	2.879e-04	FALSE
PCM1	0.00314151	0.187047	0.657	0.573	1	0.00623497	0.187047	FALSE	2.20517	TRUE	Up	3.142e-03	FALSE
PCMTD1	1.6831e-05	0.319441	0.469	0.349	0.280606	5.50159e-05	0.319441	FALSE	4.25951	TRUE	Up	1.683e-05	FALSE
PCMTD2	1.78554e-38	1.22893	0.622	0.374	2.97686e-34	6.49048e-36	1.22893	FALSE	35.1877	TRUE	Up	1.786e-38	FALSE
PCNT	0.0175919	0.178383	0.508	0.432	1	0.0293854	0.178383	FALSE	1.53187	TRUE	Up	1.759e-02	FALSE
PCNX1	1.90028e-07	0.44449	0.434	0.307	0.00316814	9.55056e-07	0.44449	FALSE	6.01997	TRUE	Up	1.900e-07	FALSE
PCNX4	1.10155e-07	0.809018	0.205	0.112	0.0018365	5.85424e-07	0.809018	FALSE	6.23253	TRUE	Up	1.102e-07	FALSE
PCOLCE2	0.00478457	-0.802352	0.041	0.071	1	0.00911786	-0.802352	FALSE	2.04011	TRUE	Down	4.785e-03	FALSE
PCP4	0.00109611	0.244051	0.249	0.181	1	0.00241261	0.244051	FALSE	2.61751	TRUE	Up	1.096e-03	FALSE
PCP4L1	0.00229475	-0.706265	0.266	0.312	1	0.00469954	-0.706265	FALSE	2.32794	TRUE	Down	2.295e-03	FALSE
PCSK1	4.18776e-10	2.50671	0.101	0.031	6.98184e-06	3.53888e-09	2.50671	FALSE	8.45113	TRUE	Up	4.188e-10	FALSE
PCSK1N	3.86521e-10	0.470587	0.738	0.693	6.44407e-06	3.29404e-09	0.470587	FALSE	8.48227	TRUE	Up	3.865e-10	TRUE	X
PCSK2	0.0112838	0.124673	0.26	0.206	1	0.0197586	0.124673	FALSE	1.70424	TRUE	Up	1.128e-02	FALSE
PCSK4	0.00496526	-0.0942917	0.084	0.05	1	0.00942491	-0.0942917	FALSE	2.02572	TRUE	Down	4.965e-03	FALSE
PCSK6	4.48126e-23	-1.3495	0.214	0.415	7.47116e-19	2.81059e-21	-1.3495	FALSE	20.5512	TRUE	Down	4.481e-23	FALSE
PCSK9	1.5667e-10	-1.56969	0.054	0.143	2.612e-06	1.43992e-09	-1.56969	FALSE	8.84166	TRUE	Down	1.567e-10	FALSE
PCYOX1	0.0118684	0.083733	0.394	0.323	1	0.020662	0.083733	FALSE	1.68483	TRUE	Up	1.187e-02	FALSE
PCYOX1L	0.000109639	-0.89227	0.265	0.319	1	0.00029945	-0.89227	FALSE	3.52368	TRUE	Down	1.096e-04	FALSE
PCYT2	8.33883e-07	-0.689367	0.335	0.408	0.0139025	3.60432e-06	-0.689367	FALSE	5.44318	TRUE	Down	8.339e-07	FALSE
PDCD10	0.00881283	0.272208	0.295	0.233	1	0.0158536	0.272208	FALSE	1.79987	TRUE	Up	8.813e-03	FALSE
PDCD11	0.0116595	0.188397	0.235	0.177	1	0.0203424	0.188397	FALSE	1.6916	TRUE	Up	1.166e-02	FALSE
PDCD2L	0.00128034	0.566683	0.106	0.063	1	0.00277099	0.566683	FALSE	2.55736	TRUE	Up	1.280e-03	FALSE
PDCD4	1.21075e-09	0.555078	0.431	0.284	2.01857e-05	9.33411e-09	0.555078	FALSE	8.02993	TRUE	Up	1.211e-09	FALSE
PDE10A	2.45909e-06	0.859784	0.179	0.101	0.040998	9.63318e-06	0.859784	FALSE	5.01623	TRUE	Up	2.459e-06	FALSE
PDE11A	2.95831e-05	0.853941	0.068	0.026	0.49321	9.19092e-05	0.853941	FALSE	4.03664	TRUE	Up	2.958e-05	FALSE
PDE12	3.35305e-05	0.507456	0.229	0.148	0.559021	0.00010303	0.507456	FALSE	3.98704	TRUE	Up	3.353e-05	FALSE
PDE1A	8.41346e-06	0.626147	0.22	0.137	0.140269	2.93411e-05	0.626147	FALSE	4.53252	TRUE	Up	8.413e-06	FALSE
PDE1B	4.44136e-08	0.231426	0.312	0.189	0.000740463	2.57253e-07	0.231426	FALSE	6.58964	TRUE	Up	4.441e-08	FALSE
PDE1C	0.00114207	-0.0491299	0.196	0.267	1	0.00249779	-0.0491299	FALSE	2.60244	TRUE	Down	1.142e-03	FALSE
PDE3B	3.56578e-10	0.88932	0.238	0.124	5.94487e-06	3.07367e-09	0.88932	FALSE	8.51234	TRUE	Up	3.566e-10	FALSE
PDE4A	0.00183066	0.082132	0.495	0.403	1	0.00383721	0.082132	FALSE	2.41598	TRUE	Up	1.831e-03	FALSE
PDE4C	3.70237e-21	2.415	0.135	0.019	6.17259e-17	1.71477e-19	2.415	FALSE	18.7658	TRUE	Up	3.702e-21	FALSE
PDE4D	2.14328e-10	0.602649	0.513	0.38	3.57327e-06	1.92607e-09	0.602649	FALSE	8.71533	TRUE	Up	2.143e-10	FALSE
PDE6B	1.82801e-21	-1.6395	0.2	0.384	3.04766e-17	9.05881e-20	-1.6395	FALSE	19.0429	TRUE	Down	1.828e-21	FALSE
PDE6D	0.00536384	0.260206	0.214	0.159	1	0.0100971	0.260206	FALSE	1.9958	TRUE	Up	5.364e-03	FALSE
PDE7A	0.00239407	0.416199	0.159	0.108	1	0.00488302	0.416199	FALSE	2.31131	TRUE	Up	2.394e-03	FALSE
PDE7B	5.36205e-11	2.11318	0.073	0.012	8.9396e-07	5.3674e-10	2.11318	FALSE	9.27024	TRUE	Up	5.362e-11	FALSE
PDE8A	1.31417e-05	-0.64116	0.204	0.279	0.219099	4.38738e-05	-0.64116	FALSE	4.35779	TRUE	Down	1.314e-05	FALSE
PDE8B	0.0255573	-0.197471	0.228	0.174	1	0.0409366	-0.197471	FALSE	1.38789	TRUE	Down	2.556e-02	FALSE
PDE9A	0.0257932	-0.104368	0.164	0.12	1	0.0412815	-0.104368	FALSE	1.38424	TRUE	Down	2.579e-02	FALSE
PDGFB	0.0120553	-0.148394	0.159	0.112	1	0.020951	-0.148394	FALSE	1.67879	TRUE	Down	1.206e-02	FALSE
PDGFC	1.15443e-06	1.40819	0.055	0.014	0.0192466	4.85817e-06	1.40819	FALSE	5.31353	TRUE	Up	1.154e-06	FALSE
PDIA3	1.33302e-07	0.590777	0.308	0.193	0.0022224	6.952e-07	0.590777	FALSE	6.15789	TRUE	Up	1.333e-07	FALSE
PDIA5	0.00025857	0.482952	0.106	0.058	1	0.000654414	0.482952	FALSE	3.18415	TRUE	Up	2.586e-04	FALSE
PDIA6	0.00893237	-0.0372637	0.174	0.124	1	0.0160399	-0.0372637	FALSE	1.7948	TRUE	Down	8.932e-03	FALSE
PDIK1L	7.86721e-11	1.17734	0.169	0.071	1.31162e-06	7.67722e-10	1.17734	FALSE	9.1148	TRUE	Up	7.867e-11	FALSE
PDK1	5.59453e-13	0.765772	0.347	0.187	9.32719e-09	8.00698e-12	0.765772	FALSE	11.0965	TRUE	Up	5.595e-13	FALSE
PDK2	1.43941e-10	0.6383	0.498	0.34	2.39979e-06	1.32721e-09	0.6383	FALSE	8.87706	TRUE	Up	1.439e-10	FALSE
PDK3	0.00196443	0.422714	0.147	0.098	1	0.0040856	0.422714	FALSE	2.38874	TRUE	Up	1.964e-03	TRUE	X
PDLIM2	0.000431851	-0.39231	0.189	0.254	1	0.00104383	-0.39231	FALSE	2.98137	TRUE	Down	4.319e-04	FALSE
PDLIM5	0.000865994	0.84447	0.063	0.031	1	0.00195543	0.84447	FALSE	2.70876	TRUE	Up	8.660e-04	FALSE
PDLIM7	0.00811373	0.0376222	0.295	0.224	1	0.0146903	0.0376222	FALSE	1.83297	TRUE	Up	8.114e-03	FALSE
PDP1	2.9289e-08	0.583441	0.197	0.101	0.000488307	1.75647e-07	0.583441	FALSE	6.75536	TRUE	Up	2.929e-08	FALSE
PDPR	0.000766536	0.227687	0.429	0.338	1	0.00175121	0.227687	FALSE	2.75666	TRUE	Up	7.665e-04	FALSE
PDS5A	2.03999e-11	0.848101	0.296	0.159	3.40107e-07	2.20516e-10	0.848101	FALSE	9.65656	TRUE	Up	2.040e-11	FALSE
PDS5B	1.73296e-13	0.716466	0.343	0.182	2.88919e-09	2.69965e-12	0.716466	FALSE	11.5687	TRUE	Up	1.733e-13	FALSE
PDSS2	0.000252623	0.182701	0.171	0.107	1	0.000640708	0.182701	FALSE	3.19334	TRUE	Up	2.526e-04	FALSE
PDXK	2.25538e-07	0.352888	0.734	0.668	0.00376017	1.10945e-06	0.352888	FALSE	5.95489	TRUE	Up	2.255e-07	FALSE
PDXP	0.000250336	0.245145	0.49	0.397	1	0.000635846	0.245145	FALSE	3.19665	TRUE	Up	2.503e-04	FALSE
PDZD4	0.000742337	0.244153	0.563	0.478	1	0.00170498	0.244153	FALSE	2.76828	TRUE	Up	7.423e-04	TRUE	X
PDZD7	0.00114545	-0.629767	0.303	0.344	1	0.00250382	-0.629767	FALSE	2.6014	TRUE	Down	1.145e-03	FALSE
PDZRN3	1.87735e-11	0.72289	0.218	0.098	3.12992e-07	2.03667e-10	0.72289	FALSE	9.69108	TRUE	Up	1.877e-11	FALSE
PEA15	1.11328e-09	0.405191	0.735	0.618	1.85606e-05	8.67708e-09	0.405191	FALSE	8.06163	TRUE	Up	1.113e-09	FALSE
PEAK1	0.0123755	0.173119	0.404	0.337	1	0.0214456	0.173119	FALSE	1.66866	TRUE	Up	1.238e-02	FALSE
PEBP1	0.00195689	-0.374539	0.492	0.527	1	0.00407205	-0.374539	FALSE	2.39019	TRUE	Down	1.957e-03	FALSE
PECAM1	1.59877e-08	0.640828	0.16	0.073	0.000266547	1.0036e-07	0.640828	FALSE	6.99844	TRUE	Up	1.599e-08	FALSE
PEG10	2.86902e-14	1.20855	0.606	0.481	4.78324e-10	5.09569e-13	1.20855	FALSE	12.2928	TRUE	Up	2.869e-14	FALSE
PEG3	2.97294e-19	0.603517	0.801	0.768	4.95648e-15	1.04986e-17	0.603517	FALSE	16.9789	TRUE	Up	2.973e-19	FALSE
PELI2	0.000181361	0.440535	0.212	0.143	1	0.000473536	0.440535	FALSE	3.32465	TRUE	Up	1.814e-04	FALSE
PELO	1.06097e-06	0.885247	0.207	0.12	0.0176884	4.49864e-06	0.885247	FALSE	5.34692	TRUE	Up	1.061e-06	FALSE
PENK	1.56799e-11	1.83246	0.144	0.052	2.61415e-07	1.72909e-10	1.83246	FALSE	9.76218	TRUE	Up	1.568e-11	FALSE
PEPD	0.000102461	-0.72864	0.22	0.282	1	0.000281827	-0.72864	FALSE	3.55002	TRUE	Down	1.025e-04	FALSE
PER1	3.31638e-05	0.303251	0.422	0.324	0.552908	0.000101955	0.303251	FALSE	3.99159	TRUE	Up	3.316e-05	FALSE
PERP	0.010411	-0.201878	0.089	0.056	1	0.0184095	-0.201878	FALSE	1.73496	TRUE	Down	1.041e-02	FALSE
PES1	0.00517728	0.102109	0.288	0.22	1	0.00978571	0.102109	FALSE	2.00941	TRUE	Up	5.177e-03	FALSE
PEX10	4.00401e-05	-1.23792	0.097	0.156	0.667549	0.000120843	-1.23792	FALSE	3.91778	TRUE	Down	4.004e-05	FALSE
PEX11A	1.36425e-08	1.02056	0.135	0.056	0.000227448	8.6556e-08	1.02056	FALSE	7.0627	TRUE	Up	1.364e-08	FALSE
PEX12	0.000368359	0.992763	0.063	0.029	1	0.000903234	0.992763	FALSE	3.0442	TRUE	Up	3.684e-04	FALSE
PEX13	6.26089e-13	0.775744	0.393	0.231	1.04381e-08	8.86983e-12	0.775744	FALSE	11.0521	TRUE	Up	6.261e-13	FALSE
PEX14	0.00216184	-0.183444	0.238	0.168	1	0.00445386	-0.183444	FALSE	2.35126	TRUE	Down	2.162e-03	FALSE
PEX16	0.00810631	-0.651754	0.156	0.193	1	0.0146813	-0.651754	FALSE	1.83323	TRUE	Down	8.106e-03	FALSE
PEX19	2.65057e-06	0.390428	0.362	0.251	0.0441902	1.03261e-05	0.390428	FALSE	4.98606	TRUE	Up	2.651e-06	FALSE
PEX2	4.15005e-08	0.678594	0.222	0.12	0.000691897	2.41775e-07	0.678594	FALSE	6.61659	TRUE	Up	4.150e-08	FALSE
PEX3	0.0114688	0.111525	0.264	0.201	1	0.0200476	0.111525	FALSE	1.69794	TRUE	Up	1.147e-02	FALSE
PEX5	0.0010745	0.0696746	0.323	0.239	1	0.00236981	0.0696746	FALSE	2.62529	TRUE	Up	1.075e-03	FALSE
PEX5L	1.39813e-05	-0.532851	0.291	0.37	0.233096	4.6509e-05	-0.532851	FALSE	4.33246	TRUE	Down	1.398e-05	FALSE
PEX6	3.87201e-05	0.280793	0.381	0.279	0.645541	0.000117507	0.280793	FALSE	3.92994	TRUE	Up	3.872e-05	FALSE
PFDN4	1.66102e-05	1.29189	0.089	0.04	0.276924	5.43975e-05	1.29189	FALSE	4.26442	TRUE	Up	1.661e-05	FALSE
PFKFB3	0.0109322	-0.45941	0.429	0.453	1	0.0192295	-0.45941	FALSE	1.71603	TRUE	Down	1.093e-02	FALSE
PFKFB4	0.011383	0.254231	0.176	0.129	1	0.0199119	0.254231	FALSE	1.70089	TRUE	Up	1.138e-02	FALSE
PFKP	1.83255e-38	1.38343	0.664	0.448	3.05524e-34	6.49048e-36	1.38343	FALSE	35.1877	TRUE	Up	1.833e-38	FALSE
PFN1	0.000317383	-0.629578	0.29	0.345	1	0.000787701	-0.629578	FALSE	3.10364	TRUE	Down	3.174e-04	FALSE
PFN4	8.72855e-06	0.489744	0.058	0.018	0.145522	3.02559e-05	0.489744	FALSE	4.51919	TRUE	Up	8.729e-06	FALSE
PGAM1	0.00371444	0.131603	0.162	0.111	1	0.00725183	0.131603	FALSE	2.13955	TRUE	Up	3.714e-03	FALSE
PGAM2	0.00593314	0.295763	0.084	0.051	1	0.0110822	0.295763	FALSE	1.95537	TRUE	Up	5.933e-03	FALSE
PGAM5	0.000445876	0.0871491	0.23	0.156	1	0.00107557	0.0871491	FALSE	2.96836	TRUE	Up	4.459e-04	FALSE
PGAP1	6.011e-17	0.918282	0.43	0.248	1.00215e-12	1.58045e-15	0.918282	FALSE	14.8012	TRUE	Up	6.011e-17	FALSE
PGAP2	0.00934084	0.270492	0.378	0.311	1	0.0167089	0.270492	FALSE	1.77705	TRUE	Up	9.341e-03	FALSE
PGBD1	0.000775169	0.32429	0.274	0.197	1	0.00176959	0.32429	FALSE	2.75213	TRUE	Up	7.752e-04	FALSE
PGBD2	3.19119e-07	0.862747	0.176	0.093	0.00532036	1.51711e-06	0.862747	FALSE	5.81898	TRUE	Up	3.191e-07	FALSE
PGBD4	0.00376942	0.366935	0.079	0.046	1	0.00734488	0.366935	FALSE	2.13402	TRUE	Up	3.769e-03	FALSE
PGD	1.48831e-05	-0.722157	0.388	0.442	0.248131	4.91964e-05	-0.722157	FALSE	4.30807	TRUE	Down	1.488e-05	FALSE
PGM2L1	0.0138321	0.204926	0.356	0.286	1	0.0237273	0.204926	FALSE	1.62475	TRUE	Up	1.383e-02	FALSE
PGM3	2.25135e-06	0.530809	0.313	0.205	0.0375345	8.89461e-06	0.530809	FALSE	5.05087	TRUE	Up	2.251e-06	FALSE
PGM5	0.0158592	-0.876256	0.035	0.058	1	0.0267924	-0.876256	FALSE	1.57199	TRUE	Down	1.586e-02	FALSE
PGP	0.000342026	-0.268901	0.674	0.7	1	0.000843991	-0.268901	FALSE	3.07366	TRUE	Down	3.420e-04	FALSE
PGPEP1	0.0148476	0.0753193	0.339	0.267	1	0.0252534	0.0753193	FALSE	1.59768	TRUE	Up	1.485e-02	FALSE
PGRMC2	3.01577e-05	0.422426	0.393	0.291	0.502789	9.35254e-05	0.422426	FALSE	4.02907	TRUE	Up	3.016e-05	FALSE
PHACTR1	1.27966e-05	0.49402	0.392	0.291	0.213345	4.28522e-05	0.49402	FALSE	4.36803	TRUE	Up	1.280e-05	FALSE
PHACTR2	0.0100345	-0.547193	0.232	0.269	1	0.017796	-0.547193	FALSE	1.74968	TRUE	Down	1.003e-02	FALSE
PHACTR4	1.00461e-06	0.55337	0.328	0.22	0.0167488	4.27322e-06	0.55337	FALSE	5.36924	TRUE	Up	1.005e-06	FALSE
PHAX	0.000521833	0.109463	0.265	0.185	1	0.00124114	0.109463	FALSE	2.90618	TRUE	Up	5.218e-04	FALSE
PHC1	2.22671e-14	0.704614	0.556	0.402	3.71237e-10	4.0021e-13	0.704614	FALSE	12.3977	TRUE	Up	2.227e-14	FALSE
PHC2	0.0240358	-0.241307	0.464	0.483	1	0.0387676	-0.241307	FALSE	1.41153	TRUE	Down	2.404e-02	FALSE
PHC3	1.62771e-08	0.411832	0.44	0.3	0.000271372	1.01982e-07	0.411832	FALSE	6.99148	TRUE	Up	1.628e-08	FALSE
PHETA1	0.000473359	0.381183	0.083	0.043	1	0.00113482	0.381183	FALSE	2.94507	TRUE	Up	4.734e-04	FALSE
PHF1	1.89487e-07	0.429155	0.581	0.479	0.00315912	9.52734e-07	0.429155	FALSE	6.02103	TRUE	Up	1.895e-07	FALSE
PHF10	8.90542e-17	0.762867	0.485	0.302	1.48471e-12	2.28655e-15	0.762867	FALSE	14.6408	TRUE	Up	8.905e-17	FALSE
PHF11	4.38e-05	0.24491	0.225	0.142	0.730234	0.000130971	0.24491	FALSE	3.88282	TRUE	Up	4.380e-05	FALSE
PHF12	6.04876e-10	0.547573	0.381	0.236	1.00845e-05	4.9618e-09	0.547573	FALSE	8.30436	TRUE	Up	6.049e-10	FALSE
PHF13	0.000201216	0.302924	0.16	0.099	1	0.000520862	0.302924	FALSE	3.28328	TRUE	Up	2.012e-04	FALSE
PHF14	0.0141318	0.182993	0.483	0.408	1	0.0241726	0.182993	FALSE	1.61668	TRUE	Up	1.413e-02	FALSE
PHF19	0.0277305	0.0361045	0.321	0.259	1	0.0439962	0.0361045	FALSE	1.35659	TRUE	Up	2.773e-02	FALSE
PHF2	0.0139614	0.113291	0.477	0.392	1	0.0239288	0.113291	FALSE	1.62108	TRUE	Up	1.396e-02	FALSE
PHF20	0.0258028	-0.0570615	0.218	0.166	1	0.0412913	-0.0570615	FALSE	1.38414	TRUE	Down	2.580e-02	FALSE
PHF20L1	0.000120613	0.300738	0.435	0.334	1	0.000326828	0.300738	FALSE	3.48568	TRUE	Up	1.206e-04	FALSE
PHF21A	6.86619e-09	0.48591	0.409	0.27	0.000114473	4.59348e-08	0.48591	FALSE	7.33786	TRUE	Up	6.866e-09	FALSE
PHF21B	0.0082611	0.378261	0.104	0.068	1	0.0149168	0.378261	FALSE	1.82632	TRUE	Up	8.261e-03	FALSE
PHF23	0.000445092	0.30336	0.253	0.177	1	0.00107389	0.30336	FALSE	2.96904	TRUE	Up	4.451e-04	FALSE
PHF3	1.54453e-19	0.8715	0.577	0.383	2.57504e-15	5.70529e-18	0.8715	FALSE	17.2437	TRUE	Up	1.545e-19	FALSE
PHF5A	6.63533e-08	0.592613	0.285	0.171	0.00110624	3.6992e-07	0.592613	FALSE	6.43189	TRUE	Up	6.635e-08	FALSE
PHF6	0.00166786	0.310082	0.212	0.15	1	0.00353225	0.310082	FALSE	2.45195	TRUE	Up	1.668e-03	TRUE	X
PHF8	0.000317383	0.221628	0.325	0.238	1	0.000787701	0.221628	FALSE	3.10364	TRUE	Up	3.174e-04	TRUE	X
PHGDH	2.27927e-09	-0.976198	0.173	0.279	3.8e-05	1.66547e-08	-0.976198	FALSE	7.77846	TRUE	Down	2.279e-09	FALSE
PHIP	0.00128126	0.195335	0.408	0.317	1	0.00277251	0.195335	FALSE	2.55713	TRUE	Up	1.281e-03	FALSE
PHKA1	7.61204e-13	0.905557	0.185	0.071	1.26908e-08	1.06216e-11	0.905557	FALSE	10.9738	TRUE	Up	7.612e-13	TRUE	X
PHKA2	0.00772585	0.209407	0.229	0.172	1	0.0140727	0.209407	FALSE	1.85162	TRUE	Up	7.726e-03	TRUE	X
PHKB	0.0136722	0.144749	0.262	0.203	1	0.0234697	0.144749	FALSE	1.62949	TRUE	Up	1.367e-02	FALSE
PHKG1	0.00395205	0.204553	0.082	0.048	1	0.0076623	0.204553	FALSE	2.11564	TRUE	Up	3.952e-03	FALSE
PHLDA1	9.02089e-05	0.545975	0.188	0.12	1	0.000251749	0.545975	FALSE	3.59903	TRUE	Up	9.021e-05	FALSE
PHLDA3	1.26003e-05	0.261902	0.371	0.257	0.210072	4.22418e-05	0.261902	FALSE	4.37426	TRUE	Up	1.260e-05	FALSE
PHLDB1	2.31122e-09	-0.63528	0.495	0.569	3.85327e-05	1.68677e-08	-0.63528	FALSE	7.77294	TRUE	Down	2.311e-09	FALSE
PHLDB3	1.06993e-08	0.728841	0.128	0.051	0.000178379	6.91952e-08	0.728841	FALSE	7.15992	TRUE	Up	1.070e-08	FALSE
PHLPP2	0.0156416	0.147234	0.344	0.275	1	0.0264656	0.147234	FALSE	1.57732	TRUE	Up	1.564e-02	FALSE
PHOSPHO2	3.14861e-06	1.03442	0.088	0.036	0.0524936	1.20981e-05	1.03442	FALSE	4.91728	TRUE	Up	3.149e-06	FALSE
PHPT1	0.00103802	-0.400058	0.434	0.48	1	0.00229819	-0.400058	FALSE	2.63861	TRUE	Down	1.038e-03	FALSE
PHTF1	5.76595e-06	0.119102	0.508	0.363	0.0961299	2.08384e-05	0.119102	FALSE	4.68114	TRUE	Up	5.766e-06	FALSE
PHTF2	5.94034e-06	0.40344	0.327	0.224	0.0990374	2.14429e-05	0.40344	FALSE	4.66872	TRUE	Up	5.940e-06	FALSE
PHYHIP	1.31141e-05	-0.434617	0.674	0.734	0.218639	4.38059e-05	-0.434617	FALSE	4.35847	TRUE	Down	1.311e-05	FALSE
PHYHIPL	1.52925e-12	0.624301	0.611	0.478	2.54956e-08	2.01039e-11	0.624301	FALSE	10.6967	TRUE	Up	1.529e-12	FALSE
PHYKPL	0.00901366	-0.60558	0.215	0.249	1	0.0161642	-0.60558	FALSE	1.79145	TRUE	Down	9.014e-03	FALSE
PI16	8.24608e-11	-1.52226	0.047	0.135	1.37479e-06	8.00801e-10	-1.52226	FALSE	9.09648	TRUE	Down	8.246e-11	FALSE
PIANP	2.98877e-14	0.607071	0.491	0.307	4.98288e-10	5.26181e-13	0.607071	FALSE	12.2789	TRUE	Up	2.989e-14	FALSE
PIAS1	8.6976e-05	0.35441	0.21	0.133	1	0.0002438	0.35441	FALSE	3.61297	TRUE	Up	8.698e-05	FALSE
PIAS2	4.53678e-06	0.366927	0.447	0.332	0.0756372	1.68047e-05	0.366927	FALSE	4.77457	TRUE	Up	4.537e-06	FALSE
PIBF1	2.12928e-07	0.605068	0.213	0.118	0.00354994	1.05779e-06	0.605068	FALSE	5.9756	TRUE	Up	2.129e-07	FALSE
PID1	2.60949e-06	0.71529	0.221	0.136	0.0435054	1.01793e-05	0.71529	FALSE	4.99228	TRUE	Up	2.609e-06	FALSE
PIEZO1	0.00299342	-1.13718	0.063	0.1	1	0.00597394	-1.13718	FALSE	2.22374	TRUE	Down	2.993e-03	FALSE
PIEZO2	7.39829e-05	-0.39524	0.103	0.168	1	0.000211064	-0.39524	FALSE	3.67559	TRUE	Down	7.398e-05	FALSE
PIGBOS1	3.99958e-06	0.878943	0.096	0.041	0.0666811	1.499e-05	0.878943	FALSE	4.8242	TRUE	Up	4.000e-06	FALSE
PIGF	0.00860506	0.352642	0.156	0.11	1	0.0155062	0.352642	FALSE	1.8095	TRUE	Up	8.605e-03	FALSE
PIGH	0.0012185	0.123742	0.26	0.184	1	0.00264764	0.123742	FALSE	2.57714	TRUE	Up	1.219e-03	FALSE
PIGM	0.0304266	0.211952	0.176	0.134	1	0.0478388	0.211952	FALSE	1.32022	TRUE	Up	3.043e-02	FALSE
PIGN	0.00157182	0.496201	0.203	0.144	1	0.00334413	0.496201	FALSE	2.47572	TRUE	Up	1.572e-03	FALSE
PIGP	3.71339e-08	0.909577	0.16	0.075	0.000619096	2.18739e-07	0.909577	FALSE	6.66007	TRUE	Up	3.713e-08	FALSE
PIGV	5.396e-05	0.122594	0.149	0.084	0.899622	0.000158292	0.122594	FALSE	3.80054	TRUE	Up	5.396e-05	FALSE
PIK3CA	6.74699e-05	0.42316	0.255	0.171	1	0.000194139	0.42316	FALSE	3.71189	TRUE	Up	6.747e-05	FALSE
PIK3CB	0.000581559	0.255058	0.298	0.217	1	0.00136807	0.255058	FALSE	2.86389	TRUE	Up	5.816e-04	FALSE
PIK3IP1	0.00139145	-0.441216	0.342	0.388	1	0.00298997	-0.441216	FALSE	2.52433	TRUE	Down	1.391e-03	FALSE
PIK3R2	0.00322799	0.176911	0.421	0.342	1	0.00638493	0.176911	FALSE	2.19484	TRUE	Up	3.228e-03	FALSE
PIK3R4	6.33635e-21	1.07835	0.424	0.218	1.0564e-16	2.81558e-19	1.07835	FALSE	18.5504	TRUE	Up	6.336e-21	FALSE
PIKFYVE	8.42494e-06	0.337801	0.476	0.36	0.140461	2.93649e-05	0.337801	FALSE	4.53217	TRUE	Up	8.425e-06	FALSE
PILRB	3.91255e-06	0.229469	0.782	0.714	0.0652301	1.46959e-05	0.229469	FALSE	4.8328	TRUE	Up	3.913e-06	FALSE
PIM1	0.00122113	0.274651	0.217	0.153	1	0.00265286	0.274651	FALSE	2.57629	TRUE	Up	1.221e-03	FALSE
PIM2	0.0318442	0.0267123	0.182	0.138	1	0.0498268	0.0267123	FALSE	1.30254	TRUE	Up	3.184e-02	TRUE	X
PINK1	0.000310964	-0.50352	0.52	0.554	1	0.000773843	-0.50352	FALSE	3.11135	TRUE	Down	3.110e-04	FALSE
PINX1	5.75664e-05	0.262419	0.233	0.151	0.959747	0.000167849	0.262419	FALSE	3.77508	TRUE	Up	5.757e-05	FALSE
PIP4K2A	3.95709e-05	-0.44466	0.255	0.336	0.659726	0.000119697	-0.44466	FALSE	3.92192	TRUE	Down	3.957e-05	FALSE
PIP4P1	0.0155593	0.277151	0.374	0.307	1	0.0263375	0.277151	FALSE	1.57943	TRUE	Up	1.556e-02	FALSE
PIP4P2	5.14792e-07	0.414913	0.235	0.136	0.00858261	2.33929e-06	0.414913	FALSE	5.63092	TRUE	Up	5.148e-07	FALSE
PIP5K1A	0.0156462	0.183475	0.442	0.363	1	0.0264698	0.183475	FALSE	1.57725	TRUE	Up	1.565e-02	FALSE
PIP5K1C	0.024175	-0.42927	0.499	0.505	1	0.0389817	-0.42927	FALSE	1.40914	TRUE	Down	2.418e-02	FALSE
PIRT	6.3117e-10	2.00442	0.074	0.015	1.05229e-05	5.14356e-09	2.00442	FALSE	8.28874	TRUE	Up	6.312e-10	FALSE
PISD	5.0354e-08	0.433261	0.566	0.432	0.000839502	2.87482e-07	0.433261	FALSE	6.54139	TRUE	Up	5.035e-08	FALSE
PITHD1	7.87845e-05	0.398819	0.505	0.414	1	0.000223229	0.398819	FALSE	3.65125	TRUE	Up	7.878e-05	FALSE
PITPNA	2.78538e-10	-0.851266	0.506	0.581	4.64378e-06	2.44829e-09	-0.851266	FALSE	8.61114	TRUE	Down	2.785e-10	FALSE
PITPNB	7.65499e-05	0.206017	0.364	0.262	1	0.000217472	0.206017	FALSE	3.6626	TRUE	Up	7.655e-05	FALSE
PITPNC1	0.0113321	0.104096	0.293	0.232	1	0.0198344	0.104096	FALSE	1.70258	TRUE	Up	1.133e-02	FALSE
PITPNM2	4.60716e-08	0.648934	0.355	0.238	0.000768106	2.65706e-07	0.648934	FALSE	6.5756	TRUE	Up	4.607e-08	FALSE
PITPNM3	5.63017e-16	0.736375	0.387	0.2	9.38662e-12	1.27202e-14	0.736375	FALSE	13.8955	TRUE	Up	5.630e-16	FALSE
PJA1	1.86567e-09	0.583232	0.449	0.303	3.11044e-05	1.39283e-08	0.583232	FALSE	7.8561	TRUE	Up	1.866e-09	TRUE	X
PJA2	1.07433e-05	0.337607	0.672	0.581	0.179113	3.64836e-05	0.337607	FALSE	4.4379	TRUE	Up	1.074e-05	FALSE
PKD1	0.0071081	0.00872995	0.762	0.692	1	0.0130283	0.00872995	FALSE	1.88511	TRUE	Up	7.108e-03	FALSE
PKD1L1	1.06605e-08	0.634253	0.118	0.044	0.000177732	6.8981e-08	0.634253	FALSE	7.16127	TRUE	Up	1.066e-08	FALSE
PKDCC	2.21165e-12	1.05142	0.154	0.054	3.68727e-08	2.81828e-11	1.05142	FALSE	10.55	TRUE	Up	2.212e-12	FALSE
PKIA	8.09729e-15	0.882748	0.362	0.195	1.34998e-10	1.55763e-13	0.882748	FALSE	12.8075	TRUE	Up	8.097e-15	FALSE
PKIG	1.05405e-06	0.406006	0.275	0.172	0.0175731	4.47246e-06	0.406006	FALSE	5.34945	TRUE	Up	1.054e-06	FALSE
PKM	1.28983e-12	-0.749403	0.576	0.647	2.15041e-08	1.71816e-11	-0.749403	FALSE	10.7649	TRUE	Down	1.290e-12	FALSE
PKN2	0.000106454	0.32825	0.406	0.303	1	0.000291279	0.32825	FALSE	3.53569	TRUE	Up	1.065e-04	FALSE
PKNOX1	1.32218e-13	0.770655	0.34	0.179	2.20433e-09	2.08946e-12	0.770655	FALSE	11.68	TRUE	Up	1.322e-13	FALSE
PKNOX2	6.50559e-08	0.546176	0.172	0.084	0.00108461	3.64204e-07	0.546176	FALSE	6.43865	TRUE	Up	6.506e-08	FALSE
PLA2G12A	8.82431e-11	0.728135	0.248	0.124	1.47119e-06	8.50779e-10	0.728135	FALSE	9.07018	TRUE	Up	8.824e-11	FALSE
PLA2G4B	0.00250188	0.180204	0.532	0.455	1	0.00507712	0.180204	FALSE	2.29438	TRUE	Up	2.502e-03	FALSE
PLA2G7	0.0105526	-1.345	0.04	0.066	1	0.0186354	-1.345	FALSE	1.72966	TRUE	Down	1.055e-02	FALSE
PLA2R1	1.52829e-05	0.575968	0.171	0.099	0.254797	5.04212e-05	0.575968	FALSE	4.29739	TRUE	Up	1.528e-05	FALSE
PLAAT1	0.00041036	0.485645	0.097	0.053	1	0.000997044	0.485645	FALSE	3.00129	TRUE	Up	4.104e-04	FALSE
PLAC8L1	0.00356649	0.76629	0.098	0.061	1	0.00699133	0.76629	FALSE	2.15544	TRUE	Up	3.566e-03	FALSE
PLAGL1	0.0174648	-0.710037	0.229	0.26	1	0.0292139	-0.710037	FALSE	1.53441	TRUE	Down	1.746e-02	FALSE
PLAGL2	5.06091e-05	0.639808	0.098	0.048	0.843756	0.000149481	0.639808	FALSE	3.82541	TRUE	Up	5.061e-05	FALSE
PLB1	0.000850314	0.175614	0.074	0.038	1	0.00192508	0.175614	FALSE	2.71555	TRUE	Up	8.503e-04	FALSE
PLBD2	5.29392e-06	-0.439984	0.552	0.592	0.0882603	1.93465e-05	-0.439984	FALSE	4.7134	TRUE	Down	5.294e-06	FALSE
PLCB1	0.0184439	-0.0467509	0.342	0.274	1	0.0306473	-0.0467509	FALSE	1.51361	TRUE	Down	1.844e-02	FALSE
PLCB2	1.56762e-10	-2.73102	0.035	0.111	2.61354e-06	1.43992e-09	-2.73102	FALSE	8.84166	TRUE	Down	1.568e-10	FALSE
PLCB4	0.000173625	0.323774	0.384	0.288	1	0.000455115	0.323774	FALSE	3.34188	TRUE	Up	1.736e-04	FALSE
PLCD1	0.0222378	0.394257	0.107	0.075	1	0.0361778	0.394257	FALSE	1.44156	TRUE	Up	2.224e-02	FALSE
PLCD4	5.68566e-06	0.69412	0.112	0.053	0.0947913	2.05853e-05	0.69412	FALSE	4.68644	TRUE	Up	5.686e-06	FALSE
PLCE1	2.12068e-10	1.39747	0.126	0.044	3.5356e-06	1.90862e-09	1.39747	FALSE	8.71928	TRUE	Up	2.121e-10	FALSE
PLCG1	6.23135e-26	1.16004	0.652	0.495	1.03889e-21	5.77215e-24	1.16004	FALSE	23.2387	TRUE	Up	6.231e-26	FALSE
PLCG2	6.53946e-06	-1.9916	0.021	0.063	0.109026	2.33512e-05	-1.9916	FALSE	4.63169	TRUE	Down	6.539e-06	FALSE
PLCH1	1.25981e-09	0.60657	0.204	0.098	2.10036e-05	9.69371e-09	0.60657	FALSE	8.01351	TRUE	Up	1.260e-09	FALSE
PLCH2	9.1162e-10	-0.789943	0.287	0.408	1.51985e-05	7.19851e-09	-0.789943	FALSE	8.14276	TRUE	Down	9.116e-10	FALSE
PLCL1	0.000784553	-0.298075	0.257	0.327	1	0.00178965	-0.298075	FALSE	2.74723	TRUE	Down	7.846e-04	FALSE
PLCL2	0.0281785	-0.358565	0.268	0.297	1	0.0446364	-0.358565	FALSE	1.35031	TRUE	Down	2.818e-02	FALSE
PLCXD1	2.51929e-19	1.16127	0.438	0.242	4.20016e-15	9.00216e-18	1.16127	FALSE	17.0457	TRUE	Up	2.519e-19	TRUE	X;Y
PLCXD2	8.57486e-05	0.282277	0.153	0.09	1	0.00024092	0.282277	FALSE	3.61813	TRUE	Up	8.575e-05	FALSE
PLCXD3	0.00278957	0.355183	0.268	0.206	1	0.00560146	0.355183	FALSE	2.2517	TRUE	Up	2.790e-03	FALSE
PLD1	0.00185263	-0.423738	0.111	0.16	1	0.00387652	-0.423738	FALSE	2.41156	TRUE	Down	1.853e-03	FALSE
PLD4	0.0257779	-1.28191	0.045	0.068	1	0.0412625	-1.28191	FALSE	1.38444	TRUE	Down	2.578e-02	FALSE
PLD5	3.14848e-05	0.304892	0.174	0.103	0.524914	9.73151e-05	0.304892	FALSE	4.01182	TRUE	Up	3.148e-05	FALSE
PLD6	4.11015e-21	1.04512	0.441	0.234	6.85243e-17	1.88788e-19	1.04512	FALSE	18.724	TRUE	Up	4.110e-21	FALSE
PLEC	0.00166841	0.386388	0.487	0.404	1	0.00353279	0.386388	FALSE	2.45188	TRUE	Up	1.668e-03	FALSE
PLEKHA1	1.13926e-07	0.568648	0.339	0.219	0.00189937	6.03826e-07	0.568648	FALSE	6.21909	TRUE	Up	1.139e-07	FALSE
PLEKHA3	2.25206e-10	0.513793	0.296	0.163	3.75464e-06	2.01481e-09	0.513793	FALSE	8.69577	TRUE	Up	2.252e-10	FALSE
PLEKHA5	8.23554e-17	0.868663	0.484	0.289	1.37303e-12	2.13734e-15	0.868663	FALSE	14.6701	TRUE	Up	8.236e-17	FALSE
PLEKHA6	2.36026e-21	0.733175	0.677	0.532	3.93502e-17	1.14145e-19	0.733175	FALSE	18.9425	TRUE	Up	2.360e-21	FALSE
PLEKHA7	2.75245e-11	1.00569	0.21	0.097	4.58889e-07	2.89476e-10	1.00569	FALSE	9.53839	TRUE	Up	2.752e-11	FALSE
PLEKHA8	4.56012e-06	0.491553	0.19	0.11	0.0760263	1.68807e-05	0.491553	FALSE	4.77261	TRUE	Up	4.560e-06	FALSE
PLEKHB1	2.89007e-07	-0.90924	0.336	0.411	0.00481833	1.38544e-06	-0.90924	FALSE	5.85841	TRUE	Down	2.890e-07	FALSE
PLEKHB2	0.0297279	-0.223831	0.544	0.558	1	0.0468503	-0.223831	FALSE	1.32929	TRUE	Down	2.973e-02	FALSE
PLEKHD1	1.18286e-06	-1.06107	0.073	0.144	0.0197207	4.9579e-06	-1.06107	FALSE	5.3047	TRUE	Down	1.183e-06	FALSE
PLEKHG1	3.68599e-08	-1.07171	0.107	0.195	0.000614528	2.17475e-07	-1.07171	FALSE	6.66259	TRUE	Down	3.686e-08	FALSE
PLEKHG3	1.48523e-21	-1.26023	0.249	0.44	2.47617e-17	7.45212e-20	-1.26023	FALSE	19.1277	TRUE	Down	1.485e-21	FALSE
PLEKHG4	0.0208015	-0.915	0.055	0.081	1	0.0340574	-0.915	FALSE	1.46779	TRUE	Down	2.080e-02	FALSE
PLEKHG5	0.00706572	-0.679345	0.468	0.486	1	0.0129689	-0.679345	FALSE	1.8871	TRUE	Down	7.066e-03	FALSE
PLEKHH1	3.00902e-22	-1.1914	0.479	0.618	5.01664e-18	1.63219e-20	-1.1914	FALSE	19.7872	TRUE	Down	3.009e-22	FALSE
PLEKHM1	4.99925e-05	0.561376	0.167	0.1	0.833475	0.000147831	0.561376	FALSE	3.83023	TRUE	Up	4.999e-05	FALSE
PLEKHM3	0.000430235	0.16007	0.304	0.217	1	0.00104013	0.16007	FALSE	2.98291	TRUE	Up	4.302e-04	FALSE
PLGLB2	7.64385e-19	1.37597	0.262	0.103	1.27438e-14	2.5856e-17	1.37597	FALSE	16.5874	TRUE	Up	7.644e-19	FALSE
PLIN1	4.25197e-09	1.73441	0.051	0.006	7.08888e-05	2.94604e-08	1.73441	FALSE	7.53076	TRUE	Up	4.252e-09	FALSE
PLIN3	3.26782e-17	-1.66404	0.074	0.213	5.44811e-13	8.92315e-16	-1.66404	FALSE	15.0495	TRUE	Down	3.268e-17	FALSE
PLIN4	4.08898e-13	2.35081	0.115	0.03	6.81715e-09	6.04908e-12	2.35081	FALSE	11.2183	TRUE	Up	4.089e-13	FALSE
PLIN5	9.77381e-13	2.06934	0.105	0.024	1.62949e-08	1.33746e-11	2.06934	FALSE	10.8737	TRUE	Up	9.774e-13	FALSE
PLK1	1.49767e-08	0.757127	0.197	0.1	0.000249692	9.43744e-08	0.757127	FALSE	7.02515	TRUE	Up	1.498e-08	FALSE
PLK2	0.0176143	0.359393	0.202	0.156	1	0.0294109	0.359393	FALSE	1.53149	TRUE	Up	1.761e-02	FALSE
PLK5	2.0428e-09	1.04736	0.218	0.113	3.40576e-05	1.51009e-08	1.04736	FALSE	7.821	TRUE	Up	2.043e-09	FALSE
PLLP	2.31261e-19	-1.25332	0.137	0.31	3.85559e-15	8.31298e-18	-1.25332	FALSE	17.0802	TRUE	Down	2.313e-19	FALSE
PLOD1	5.80833e-26	1.09697	0.408	0.186	9.68365e-22	5.42201e-24	1.09697	FALSE	23.2658	TRUE	Up	5.808e-26	FALSE
PLOD2	1.65283e-11	1.1951	0.156	0.058	2.7556e-07	1.81105e-10	1.1951	FALSE	9.74207	TRUE	Up	1.653e-11	FALSE
PLP1	6.66346e-94	-1.74587	0.422	0.886	1.11093e-89	4.01207e-90	-1.74587	FALSE	89.3966	TRUE	Down	6.663e-94	TRUE	X
PLPBP	0.0162871	0.192856	0.188	0.142	1	0.0274461	0.192856	FALSE	1.56152	TRUE	Up	1.629e-02	FALSE
PLPP2	7.09301e-12	-1.04625	0.157	0.285	1.18255e-07	8.29013e-11	-1.04625	FALSE	10.0814	TRUE	Down	7.093e-12	FALSE
PLPP3	3.7618e-08	-0.754504	0.226	0.338	0.000627167	2.21189e-07	-0.754504	FALSE	6.65524	TRUE	Down	3.762e-08	FALSE
PLPP4	4.85786e-06	-1.10066	0.167	0.24	0.0809903	1.79004e-05	-1.10066	FALSE	4.74714	TRUE	Down	4.858e-06	FALSE
PLPP5	1.54007e-08	0.595989	0.31	0.187	0.000256761	9.68866e-08	0.595989	FALSE	7.01374	TRUE	Up	1.540e-08	FALSE
PLPP7	9.85051e-05	0.284959	0.232	0.152	1	0.000272251	0.284959	FALSE	3.56503	TRUE	Up	9.851e-05	FALSE
PLPPR3	2.72706e-20	0.871908	0.323	0.133	4.54656e-16	1.1132e-18	0.871908	FALSE	17.9534	TRUE	Up	2.727e-20	FALSE
PLPPR4	1.33695e-20	1.12393	0.379	0.182	2.22896e-16	5.66884e-19	1.12393	FALSE	18.2465	TRUE	Up	1.337e-20	FALSE
PLPPR5	1.05819e-19	1.73702	0.167	0.04	1.76422e-15	4.03251e-18	1.73702	FALSE	17.3944	TRUE	Up	1.058e-19	FALSE
PLS3	8.15197e-08	-1.07298	0.068	0.146	0.0013591	4.45197e-07	-1.07298	FALSE	6.35145	TRUE	Down	8.152e-08	TRUE	X
PLSCR1	1.31515e-24	1.35608	0.288	0.097	2.19262e-20	9.9604e-23	1.35608	FALSE	22.0017	TRUE	Up	1.315e-24	FALSE
PLSCR4	1.31154e-09	1.40126	0.078	0.018	2.1866e-05	1.00532e-08	1.40126	FALSE	7.9977	TRUE	Up	1.312e-09	FALSE
PLTP	0.000669285	0.086951	0.107	0.061	1	0.0015517	0.086951	FALSE	2.80919	TRUE	Up	6.693e-04	FALSE
PLXDC1	2.845e-05	0.268104	0.198	0.121	0.474319	8.86633e-05	0.268104	FALSE	4.05226	TRUE	Up	2.845e-05	FALSE
PLXNA1	2.94017e-14	0.914489	0.394	0.234	4.90185e-10	5.19142e-13	0.914489	FALSE	12.2847	TRUE	Up	2.940e-14	FALSE
PLXNA2	4.45953e-07	0.378666	0.384	0.263	0.00743494	2.05203e-06	0.378666	FALSE	5.68782	TRUE	Up	4.460e-07	FALSE
PLXNA3	5.23587e-14	0.518424	0.483	0.299	8.72925e-10	8.85539e-13	0.518424	FALSE	12.0528	TRUE	Up	5.236e-14	TRUE	X
PLXNA4	4.00115e-06	0.382318	0.432	0.318	0.0667072	1.49908e-05	0.382318	FALSE	4.82418	TRUE	Up	4.001e-06	FALSE
PLXNB1	1.00265e-10	-0.945308	0.278	0.395	1.67162e-06	9.54723e-10	-0.945308	FALSE	9.02012	TRUE	Down	1.003e-10	FALSE
PLXNB2	9.97202e-10	0.43962	0.584	0.44	1.66254e-05	7.81791e-09	0.43962	FALSE	8.10691	TRUE	Up	9.972e-10	FALSE
PLXNC1	6.93209e-07	0.685753	0.317	0.212	0.0115572	3.06222e-06	0.685753	FALSE	5.51396	TRUE	Up	6.932e-07	FALSE
PLXND1	2.6008e-11	-1.34299	0.107	0.217	4.33605e-07	2.75694e-10	-1.34299	FALSE	9.55957	TRUE	Down	2.601e-11	FALSE
PMEPA1	3.20194e-13	0.73546	0.317	0.161	5.33828e-09	4.8318e-12	0.73546	FALSE	11.3159	TRUE	Up	3.202e-13	FALSE
PMF1	0.000729071	0.284043	0.275	0.196	1	0.00167739	0.284043	FALSE	2.77537	TRUE	Up	7.291e-04	FALSE
PML	3.84176e-09	0.51363	0.287	0.165	6.40498e-05	2.67877e-08	0.51363	FALSE	7.57206	TRUE	Up	3.842e-09	FALSE
PMP2	7.6992e-12	-1.07675	0.089	0.201	1.28361e-07	8.93196e-11	-1.07675	FALSE	10.0491	TRUE	Down	7.699e-12	FALSE
PMP22	1.43884e-28	-1.64364	0.238	0.456	2.39884e-24	1.92517e-26	-1.64364	FALSE	25.7155	TRUE	Down	1.439e-28	FALSE
PMPCA	0.000524053	0.244948	0.356	0.268	1	0.00124593	0.244948	FALSE	2.90451	TRUE	Up	5.241e-04	FALSE
PMPCB	1.22681e-07	0.423979	0.539	0.406	0.00204534	6.46449e-07	0.423979	FALSE	6.18947	TRUE	Up	1.227e-07	FALSE
PMS1	0.00011885	0.309601	0.418	0.314	1	0.000322631	0.309601	FALSE	3.49129	TRUE	Up	1.189e-04	FALSE
PMVK	5.67952e-06	-0.652641	0.287	0.364	0.0946889	2.05692e-05	-0.652641	FALSE	4.68678	TRUE	Down	5.680e-06	FALSE
PNCK	4.75666e-39	1.49683	0.581	0.346	7.93031e-35	1.78999e-36	1.49683	FALSE	35.7471	TRUE	Up	4.757e-39	TRUE	X
PNISR	3.02593e-27	0.735611	0.783	0.659	5.04483e-23	3.31032e-25	0.735611	FALSE	24.4801	TRUE	Up	3.026e-27	FALSE
PNKD	0.0165673	-0.595233	0.336	0.356	1	0.0278596	-0.595233	FALSE	1.55502	TRUE	Down	1.657e-02	FALSE
PNLDC1	1.08881e-08	1.18847	0.068	0.015	0.000181527	7.02652e-08	1.18847	FALSE	7.15326	TRUE	Up	1.089e-08	FALSE
PNMA1	7.41734e-07	0.388284	0.603	0.506	0.0123662	3.23974e-06	0.388284	FALSE	5.48949	TRUE	Up	7.417e-07	FALSE
PNMA2	2.08916e-05	0.328039	0.538	0.44	0.348304	6.69264e-05	0.328039	FALSE	4.1744	TRUE	Up	2.089e-05	FALSE
PNMA3	0.00169868	-0.490466	0.467	0.467	1	0.00358869	-0.490466	FALSE	2.44506	TRUE	Down	1.699e-03	TRUE	X
PNMA5	1.06705e-42	3.14484	0.229	0.021	1.77899e-38	6.42471e-40	3.14484	FALSE	39.1921	TRUE	Up	1.067e-42	TRUE	X
PNMA6A	0.000362103	-0.00213148	0.162	0.1	1	0.00088898	-0.00213148	FALSE	3.05111	TRUE	Down	3.621e-04	TRUE	X
PNMA6F	3.92538e-29	1.94369	0.242	0.055	6.5444e-25	5.49645e-27	1.94369	FALSE	26.2599	TRUE	Up	3.925e-29	TRUE	X
PNMA8A	5.55857e-08	0.480596	0.256	0.147	0.000926724	3.14255e-07	0.480596	FALSE	6.50272	TRUE	Up	5.559e-08	FALSE
PNMT	1.97696e-09	1.32199	0.13	0.05	3.29599e-05	1.46683e-08	1.32199	FALSE	7.83362	TRUE	Up	1.977e-09	FALSE
PNN	3.64254e-05	-0.63741	0.43	0.475	0.607284	0.00011099	-0.63741	FALSE	3.95471	TRUE	Down	3.643e-05	FALSE
PNO1	9.62385e-06	0.812872	0.103	0.048	0.160449	3.30737e-05	0.812872	FALSE	4.48052	TRUE	Up	9.624e-06	FALSE
PNOC	5.84885e-13	1.74702	0.112	0.027	9.7512e-09	8.33513e-12	1.74702	FALSE	11.0791	TRUE	Up	5.849e-13	FALSE
PNPLA5	0.000164458	0.448159	0.079	0.038	1	0.000433159	0.448159	FALSE	3.36335	TRUE	Up	1.645e-04	FALSE
PNPLA6	5.0982e-13	0.659162	0.565	0.452	8.49972e-09	7.38779e-12	0.659162	FALSE	11.1315	TRUE	Up	5.098e-13	FALSE
PNPLA8	1.09735e-05	0.515523	0.199	0.119	0.18295	3.72129e-05	0.515523	FALSE	4.42931	TRUE	Up	1.097e-05	FALSE
PNRC1	1.64828e-08	0.653497	0.502	0.385	0.000274802	1.02991e-07	0.653497	FALSE	6.9872	TRUE	Up	1.648e-08	FALSE
PNRC2	1.11657e-06	0.538915	0.234	0.138	0.0186155	4.70954e-06	0.538915	FALSE	5.32702	TRUE	Up	1.117e-06	FALSE
PODN	5.95739e-07	0.417098	0.118	0.051	0.00993216	2.67084e-06	0.417098	FALSE	5.57335	TRUE	Up	5.957e-07	FALSE
PODNL1	2.1079e-10	1.74246	0.088	0.021	3.51429e-06	1.89853e-09	1.74246	FALSE	8.72158	TRUE	Up	2.108e-10	FALSE
PODXL	9.57959e-13	1.31714	0.18	0.069	1.59711e-08	1.31387e-11	1.31714	FALSE	10.8814	TRUE	Up	9.580e-13	FALSE
PODXL2	0.00654757	0.177552	0.615	0.559	1	0.0121208	0.177552	FALSE	1.91647	TRUE	Up	6.548e-03	FALSE
POFUT2	0.000272682	0.271183	0.308	0.22	1	0.00068623	0.271183	FALSE	3.16353	TRUE	Up	2.727e-04	FALSE
POGLUT1	3.46799e-06	0.488292	0.268	0.173	0.0578183	1.32031e-05	0.488292	FALSE	4.87932	TRUE	Up	3.468e-06	FALSE
POGLUT2	8.69934e-06	0.407797	0.169	0.094	0.145035	3.01721e-05	0.407797	FALSE	4.52039	TRUE	Up	8.699e-06	FALSE
POGLUT3	1.39431e-07	1.67872	0.071	0.02	0.0023246	7.21544e-07	1.67872	FALSE	6.14174	TRUE	Up	1.394e-07	FALSE
POGZ	0.00130097	0.220299	0.651	0.568	1	0.0028116	0.220299	FALSE	2.55105	TRUE	Up	1.301e-03	FALSE
POLB	1.0921e-07	1.11456	0.215	0.123	0.00182075	5.8139e-07	1.11456	FALSE	6.23553	TRUE	Up	1.092e-07	FALSE
POLD1	0.00443022	0.337442	0.129	0.087	1	0.0084869	0.337442	FALSE	2.07125	TRUE	Up	4.430e-03	FALSE
POLD3	1.01909e-07	0.648698	0.175	0.089	0.00169902	5.45658e-07	0.648698	FALSE	6.26308	TRUE	Up	1.019e-07	FALSE
POLD4	4.20007e-05	-0.886512	0.106	0.168	0.700236	0.000126222	-0.886512	FALSE	3.89886	TRUE	Down	4.200e-05	FALSE
POLE	0.00132278	-0.121719	0.309	0.228	1	0.00285303	-0.121719	FALSE	2.54469	TRUE	Down	1.323e-03	FALSE
POLE4	5.47234e-08	0.717811	0.16	0.076	0.000912349	3.09816e-07	0.717811	FALSE	6.5089	TRUE	Up	5.472e-08	FALSE
POLG2	0.000121806	0.232544	0.206	0.131	1	0.000329762	0.232544	FALSE	3.4818	TRUE	Up	1.218e-04	FALSE
POLI	7.38869e-12	0.946116	0.281	0.147	1.23184e-07	8.61322e-11	0.946116	FALSE	10.0648	TRUE	Up	7.389e-12	FALSE
POLK	3.85602e-07	0.457552	0.358	0.235	0.00642876	1.80117e-06	0.457552	FALSE	5.74444	TRUE	Up	3.856e-07	FALSE
POLN	0.0307237	-0.0950579	0.103	0.071	1	0.0482429	-0.0950579	FALSE	1.31657	TRUE	Down	3.072e-02	FALSE
POLR1B	0.00209255	0.291192	0.135	0.087	1	0.00432147	0.291192	FALSE	2.36437	TRUE	Up	2.093e-03	FALSE
POLR1C	0.00493813	0.0629589	0.129	0.085	1	0.00937638	0.0629589	FALSE	2.02796	TRUE	Up	4.938e-03	FALSE
POLR1D	0.00902275	0.0947807	0.333	0.262	1	0.0161781	0.0947807	FALSE	1.79107	TRUE	Up	9.023e-03	FALSE
POLR1E	0.00397759	0.253311	0.153	0.105	1	0.00770439	0.253311	FALSE	2.11326	TRUE	Up	3.978e-03	FALSE
POLR2A	0.025254	-0.315724	0.523	0.529	1	0.0405208	-0.315724	FALSE	1.39232	TRUE	Down	2.525e-02	FALSE
POLR2B	3.73894e-07	0.438136	0.357	0.24	0.00623356	1.75192e-06	0.438136	FALSE	5.75649	TRUE	Up	3.739e-07	FALSE
POLR2C	1.89106e-05	0.38018	0.335	0.235	0.315278	6.11498e-05	0.38018	FALSE	4.2136	TRUE	Up	1.891e-05	FALSE
POLR2D	0.00331485	0.186919	0.168	0.115	1	0.00653849	0.186919	FALSE	2.18452	TRUE	Up	3.315e-03	FALSE
POLR2F	1.03325e-07	0.487066	0.445	0.312	0.00172264	5.52752e-07	0.487066	FALSE	6.25747	TRUE	Up	1.033e-07	FALSE
POLR3C	0.00638467	0.163192	0.232	0.173	1	0.0118575	0.163192	FALSE	1.92601	TRUE	Up	6.385e-03	FALSE
POLR3G	0.0174858	-0.968913	0.068	0.097	1	0.029241	-0.968913	FALSE	1.53401	TRUE	Down	1.749e-02	FALSE
POLR3K	0.0199847	-0.153649	0.167	0.121	1	0.0329035	-0.153649	FALSE	1.48276	TRUE	Down	1.998e-02	FALSE
POM121	0.0275339	-0.00695626	0.241	0.188	1	0.0437304	-0.00695626	FALSE	1.35922	TRUE	Down	2.753e-02	FALSE
POM121C	0.0127607	0.337627	0.081	0.051	1	0.0220592	0.337627	FALSE	1.65641	TRUE	Up	1.276e-02	FALSE
POMGNT1	0.000108409	-0.557048	0.498	0.521	1	0.000296223	-0.557048	FALSE	3.52838	TRUE	Down	1.084e-04	FALSE
POMGNT2	5.68597e-07	0.4014	0.295	0.186	0.00947964	2.55964e-06	0.4014	FALSE	5.59182	TRUE	Up	5.686e-07	FALSE
POMP	0.000547794	0.551633	0.108	0.062	1	0.00129547	0.551633	FALSE	2.88757	TRUE	Up	5.478e-04	FALSE
POMT1	4.33928e-07	0.398052	0.418	0.296	0.00723445	2.00282e-06	0.398052	FALSE	5.69836	TRUE	Up	4.339e-07	FALSE
POP5	0.00298548	0.194406	0.179	0.123	1	0.00595909	0.194406	FALSE	2.22482	TRUE	Up	2.985e-03	FALSE
POPDC3	0.00929027	0.62495	0.05	0.026	1	0.0166309	0.62495	FALSE	1.77908	TRUE	Up	9.290e-03	FALSE
POR	1.53042e-06	0.359808	0.374	0.258	0.0255152	6.27702e-06	0.359808	FALSE	5.20225	TRUE	Up	1.530e-06	FALSE
POSTN	9.42132e-11	-4.32532	0.003	0.056	1.57072e-06	9.02558e-10	-4.32532	FALSE	9.04452	TRUE	Down	9.421e-11	FALSE
POU2F2	5.25442e-07	0.258316	0.149	0.072	0.00876017	2.38229e-06	0.258316	FALSE	5.623	TRUE	Up	5.254e-07	FALSE
POU3F2	2.56283e-17	1.07421	0.255	0.1	4.27275e-13	7.22755e-16	1.07421	FALSE	15.141	TRUE	Up	2.563e-17	FALSE
POU3F4	1.19625e-24	2.46967	0.156	0.021	1.99439e-20	9.23414e-23	2.46967	FALSE	22.0346	TRUE	Up	1.196e-24	TRUE	X
POU4F1	8.68474e-17	4.54573	0.071	0.001	1.44792e-12	2.24424e-15	4.54573	FALSE	14.6489	TRUE	Up	8.685e-17	FALSE
POU5F2	0.00110562	0.175984	0.2	0.137	1	0.00243088	0.175984	FALSE	2.61424	TRUE	Up	1.106e-03	FALSE
POU6F2	1.03752e-08	2.47445	0.055	0.009	0.000172975	6.73159e-08	2.47445	FALSE	7.17188	TRUE	Up	1.038e-08	FALSE
PPA2	5.63375e-06	0.0135219	0.209	0.122	0.0939259	2.04493e-05	0.0135219	FALSE	4.68932	TRUE	Up	5.634e-06	FALSE
PPAT	0.00383736	0.322144	0.13	0.086	1	0.00746619	0.322144	FALSE	2.1269	TRUE	Up	3.837e-03	FALSE
PPDPF	0.00312739	-0.515202	0.306	0.346	1	0.00621145	-0.515202	FALSE	2.20681	TRUE	Down	3.127e-03	FALSE
PPFIA2	0.00114969	0.336546	0.347	0.267	1	0.00251217	0.336546	FALSE	2.59995	TRUE	Up	1.150e-03	FALSE
PPFIA3	5.99627e-07	0.396064	0.412	0.29	0.00999698	2.68528e-06	0.396064	FALSE	5.57101	TRUE	Up	5.996e-07	FALSE
PPHLN1	1.60628e-14	0.671076	0.463	0.284	2.67799e-10	2.96214e-13	0.671076	FALSE	12.5284	TRUE	Up	1.606e-14	FALSE
PPID	1.44237e-21	1.0157	0.407	0.201	2.40473e-17	7.26739e-20	1.0157	FALSE	19.1386	TRUE	Up	1.442e-21	FALSE
PPIG	0.000153313	0.398346	0.469	0.364	1	0.00040665	0.398346	FALSE	3.39078	TRUE	Up	1.533e-04	FALSE
PPIH	0.0162377	0.0744984	0.115	0.079	1	0.0273743	0.0744984	FALSE	1.56266	TRUE	Up	1.624e-02	FALSE
PPIL1	1.42623e-05	0.53095	0.232	0.148	0.237781	4.73391e-05	0.53095	FALSE	4.32478	TRUE	Up	1.426e-05	FALSE
PPIL2	0.00851083	0.0614005	0.332	0.257	1	0.015347	0.0614005	FALSE	1.81398	TRUE	Up	8.511e-03	FALSE
PPIL3	0.00585236	0.319224	0.228	0.169	1	0.0109483	0.319224	FALSE	1.96065	TRUE	Up	5.852e-03	FALSE
PPIL4	1.35077e-19	1.17038	0.356	0.166	2.252e-15	5.02036e-18	1.17038	FALSE	17.2993	TRUE	Up	1.351e-19	FALSE
PPIL6	5.80369e-09	1.21734	0.063	0.012	9.67592e-05	3.93736e-08	1.21734	FALSE	7.4048	TRUE	Up	5.804e-09	FALSE
PPIP5K1	2.13208e-06	0.435957	0.291	0.187	0.0355461	8.46507e-06	0.435957	FALSE	5.07237	TRUE	Up	2.132e-06	FALSE
PPM1A	0.0203926	0.10241	0.467	0.395	1	0.0334972	0.10241	FALSE	1.47499	TRUE	Up	2.039e-02	FALSE
PPM1D	0.0026071	0.257309	0.167	0.114	1	0.00526933	0.257309	FALSE	2.27824	TRUE	Up	2.607e-03	FALSE
PPM1E	1.0672e-05	0.383299	0.185	0.108	0.177924	3.62518e-05	0.383299	FALSE	4.44067	TRUE	Up	1.067e-05	FALSE
PPM1F	0.01403	0.123196	0.303	0.238	1	0.0240325	0.123196	FALSE	1.6192	TRUE	Up	1.403e-02	FALSE
PPM1K	2.30372e-05	0.43237	0.317	0.221	0.384076	7.31962e-05	0.43237	FALSE	4.13551	TRUE	Up	2.304e-05	FALSE
PPP1CA	0.00726633	-0.509257	0.198	0.238	1	0.013296	-0.509257	FALSE	1.87628	TRUE	Down	7.266e-03	FALSE
PPP1CC	0.00118072	0.712752	0.112	0.068	1	0.00257157	0.712752	FALSE	2.5898	TRUE	Up	1.181e-03	FALSE
PPP1R10	9.54909e-05	0.363762	0.409	0.31	1	0.000264954	0.363762	FALSE	3.57683	TRUE	Up	9.549e-05	FALSE
PPP1R11	0.00110733	0.0136102	0.276	0.198	1	0.00243346	0.0136102	FALSE	2.61378	TRUE	Up	1.107e-03	FALSE
PPP1R12A	3.05322e-09	0.507358	0.441	0.292	5.09034e-05	2.17685e-08	0.507358	FALSE	7.66217	TRUE	Up	3.053e-09	FALSE
PPP1R13B	0.0271679	0.0240832	0.38	0.313	1	0.0432402	0.0240832	FALSE	1.36411	TRUE	Up	2.717e-02	FALSE
PPP1R14A	1.06926e-15	-0.921967	0.188	0.355	1.78267e-11	2.33261e-14	-0.921967	FALSE	13.6322	TRUE	Down	1.069e-15	FALSE
PPP1R14B	0.0110263	0.230842	0.105	0.069	1	0.0193668	0.230842	FALSE	1.71294	TRUE	Up	1.103e-02	FALSE
PPP1R14C	0.000729447	0.367237	0.222	0.155	1	0.00167794	0.367237	FALSE	2.77522	TRUE	Up	7.294e-04	FALSE
PPP1R15B	3.8363e-10	0.645878	0.4	0.256	6.39588e-06	3.27173e-09	0.645878	FALSE	8.48522	TRUE	Up	3.836e-10	FALSE
PPP1R16A	1.06945e-06	0.470001	0.275	0.177	0.0178298	4.52982e-06	0.470001	FALSE	5.34392	TRUE	Up	1.069e-06	FALSE
PPP1R26	2.62492e-07	0.54	0.226	0.128	0.00437627	1.27406e-06	0.54	FALSE	5.89481	TRUE	Up	2.625e-07	FALSE
PPP1R37	5.2064e-06	0.304987	0.444	0.327	0.0868012	1.90738e-05	0.304987	FALSE	4.71956	TRUE	Up	5.206e-06	FALSE
PPP1R3C	3.23761e-07	1.06525	0.113	0.048	0.00539774	1.53675e-06	1.06525	FALSE	5.8134	TRUE	Up	3.238e-07	FALSE
PPP1R3D	0.00347718	-0.256311	0.114	0.071	1	0.00682958	-0.256311	FALSE	2.16561	TRUE	Down	3.477e-03	FALSE
PPP1R3F	0.00525087	-0.447244	0.396	0.419	1	0.0099015	-0.447244	FALSE	2.0043	TRUE	Down	5.251e-03	TRUE	X
PPP1R8	0.00699621	0.0775854	0.203	0.148	1	0.0128584	0.0775854	FALSE	1.89081	TRUE	Up	6.996e-03	FALSE
PPP1R9A	8.33011e-05	0.37582	0.424	0.325	1	0.000234701	0.37582	FALSE	3.62949	TRUE	Up	8.330e-05	FALSE
PPP2CB	0.000979183	0.406554	0.263	0.192	1	0.00218277	0.406554	FALSE	2.66099	TRUE	Up	9.792e-04	FALSE
PPP2R1A	0.000156167	0.448179	0.164	0.1	1	0.00041322	0.448179	FALSE	3.38382	TRUE	Up	1.562e-04	FALSE
PPP2R1B	5.13797e-13	0.95686	0.296	0.154	8.56603e-09	7.42755e-12	0.95686	FALSE	11.1292	TRUE	Up	5.138e-13	FALSE
PPP2R2B	0.000167303	0.272023	0.465	0.369	1	0.000439978	0.272023	FALSE	3.35657	TRUE	Up	1.673e-04	FALSE
PPP2R3B	1.58682e-06	0.527728	0.263	0.167	0.0264555	6.47965e-06	0.527728	FALSE	5.18845	TRUE	Up	1.587e-06	TRUE	X;Y
PPP2R3C	1.3932e-07	0.360752	0.236	0.133	0.00232274	7.21276e-07	0.360752	FALSE	6.1419	TRUE	Up	1.393e-07	FALSE
PPP2R5D	0.0139494	0.0990013	0.482	0.39	1	0.023915	0.0990013	FALSE	1.62133	TRUE	Up	1.395e-02	FALSE
PPP2R5E	1.36054e-11	0.419119	0.362	0.204	2.2683e-07	1.51141e-10	0.419119	FALSE	9.82062	TRUE	Up	1.361e-11	FALSE
PPP3R2	2.09503e-05	0.944398	0.134	0.073	0.349283	6.70788e-05	0.944398	FALSE	4.17341	TRUE	Up	2.095e-05	FALSE
PPP4R2	1.81173e-10	0.620194	0.333	0.19	3.02052e-06	1.64712e-09	0.620194	FALSE	8.78327	TRUE	Up	1.812e-10	FALSE
PPP4R3A	3.92821e-05	0.341636	0.235	0.152	0.654911	0.000119062	0.341636	FALSE	3.92423	TRUE	Up	3.928e-05	FALSE
PPP4R3B	0.000255661	0.267969	0.334	0.244	1	0.000647597	0.267969	FALSE	3.1887	TRUE	Up	2.557e-04	FALSE
PPP4R4	7.20737e-07	0.435835	0.338	0.222	0.0120161	3.1641e-06	0.435835	FALSE	5.49975	TRUE	Up	7.207e-07	FALSE
PPP6R1	0.00260605	0.180152	0.384	0.299	1	0.0052681	0.180152	FALSE	2.27835	TRUE	Up	2.606e-03	FALSE
PPT2	0.000314552	0.205895	0.252	0.173	1	0.000781804	0.205895	FALSE	3.1069	TRUE	Up	3.146e-04	FALSE
PPTC7	0.00225747	0.18071	0.212	0.151	1	0.00463187	0.18071	FALSE	2.33424	TRUE	Up	2.257e-03	FALSE
PPWD1	3.97187e-05	0.487253	0.327	0.235	0.662189	0.000120023	0.487253	FALSE	3.92074	TRUE	Up	3.972e-05	FALSE
PQBP1	0.00110334	-0.410937	0.267	0.32	1	0.00242674	-0.410937	FALSE	2.61498	TRUE	Down	1.103e-03	TRUE	X
PRAM1	4.9596e-05	-1.42394	0.048	0.097	0.826865	0.000146705	-1.42394	FALSE	3.83356	TRUE	Down	4.960e-05	FALSE
PRCC	0.00814175	0.0803858	0.281	0.214	1	0.0147339	0.0803858	FALSE	1.83168	TRUE	Up	8.142e-03	FALSE
PRCD	0.0245616	-0.865476	0.09	0.119	1	0.0395469	-0.865476	FALSE	1.40289	TRUE	Down	2.456e-02	FALSE
PRCP	0.0095141	0.125849	0.183	0.133	1	0.0169786	0.125849	FALSE	1.7701	TRUE	Up	9.514e-03	FALSE
PRDM10	0.000106308	0.431147	0.188	0.117	1	0.000291012	0.431147	FALSE	3.53609	TRUE	Up	1.063e-04	FALSE
PRDM15	0.00116943	0.0562067	0.165	0.107	1	0.00254928	0.0562067	FALSE	2.59358	TRUE	Up	1.169e-03	FALSE
PRDM16	0.0157317	0.211795	0.058	0.034	1	0.0265957	0.211795	FALSE	1.57519	TRUE	Up	1.573e-02	FALSE
PRDM2	0.000122279	0.240936	0.547	0.445	1	0.000330894	0.240936	FALSE	3.48031	TRUE	Up	1.223e-04	FALSE
PRDM5	0.00320582	0.111893	0.118	0.074	1	0.00634732	0.111893	FALSE	2.19741	TRUE	Up	3.206e-03	FALSE
PRDM8	0.0292765	-0.226172	0.109	0.145	1	0.0462175	-0.226172	FALSE	1.33519	TRUE	Down	2.928e-02	FALSE
PRDX2	5.2795e-12	-0.522476	0.749	0.786	8.80198e-08	6.28218e-11	-0.522476	FALSE	10.2019	TRUE	Down	5.279e-12	FALSE
PRDX3	0.0205338	0.336345	0.094	0.064	1	0.0336923	0.336345	FALSE	1.47247	TRUE	Up	2.053e-02	FALSE
PRDX6	1.18784e-07	0.614754	0.242	0.141	0.00198037	6.2792e-07	0.614754	FALSE	6.2021	TRUE	Up	1.188e-07	FALSE
PRELID2	0.00148968	1.21989	0.054	0.025	1	0.0031874	1.21989	FALSE	2.49656	TRUE	Up	1.490e-03	FALSE
PRELID3B	0.000147215	0.643124	0.084	0.041	1	0.000392291	0.643124	FALSE	3.40639	TRUE	Up	1.472e-04	FALSE
PREPL	0.0137858	-0.167379	0.736	0.754	1	0.0236581	-0.167379	FALSE	1.62602	TRUE	Down	1.379e-02	FALSE
PREX1	1.38041e-15	-1.01813	0.196	0.355	2.30142e-11	2.96837e-14	-1.01813	FALSE	13.5275	TRUE	Down	1.380e-15	FALSE
PREX2	1.97179e-10	-1.28288	0.188	0.297	3.28737e-06	1.78127e-09	-1.28288	FALSE	8.74927	TRUE	Down	1.972e-10	FALSE
PRICKLE1	0.00169332	0.124995	0.221	0.157	1	0.00357924	0.124995	FALSE	2.44621	TRUE	Up	1.693e-03	FALSE
PRICKLE2	1.35372e-07	0.38703	0.316	0.196	0.00225692	7.04778e-07	0.38703	FALSE	6.15195	TRUE	Up	1.354e-07	FALSE
PRIM1	2.15937e-06	0.474092	0.147	0.075	0.036001	8.55646e-06	0.474092	FALSE	5.06771	TRUE	Up	2.159e-06	FALSE
PRIMA1	1.93895e-14	-0.821383	0.137	0.283	3.23262e-10	3.52701e-13	-0.821383	FALSE	12.4526	TRUE	Down	1.939e-14	FALSE
PRIMPOL	0.00929256	0.5087	0.118	0.079	1	0.0166321	0.5087	FALSE	1.77905	TRUE	Up	9.293e-03	FALSE
PRKAA1	0.00115678	-0.580536	0.262	0.31	1	0.00252492	-0.580536	FALSE	2.59775	TRUE	Down	1.157e-03	FALSE
PRKACB	1.17174e-06	0.354503	0.632	0.535	0.0195352	4.91871e-06	0.354503	FALSE	5.30815	TRUE	Up	1.172e-06	FALSE
PRKAR1A	1.5068e-09	-0.424568	0.737	0.781	2.51214e-05	1.13761e-08	-0.424568	FALSE	7.94401	TRUE	Down	1.507e-09	FALSE
PRKAR2A	2.55087e-08	0.591144	0.252	0.143	0.000425281	1.5405e-07	0.591144	FALSE	6.81234	TRUE	Up	2.551e-08	FALSE
PRKAR2B	8.46854e-09	0.50399	0.25	0.137	0.000141187	5.57258e-08	0.50399	FALSE	7.25394	TRUE	Up	8.469e-09	FALSE
PRKCB	0.011641	0.0961223	0.502	0.428	1	0.020319	0.0961223	FALSE	1.6921	TRUE	Up	1.164e-02	FALSE
PRKCD	0.00373754	-1.10753	0.059	0.094	1	0.00729101	-1.10753	FALSE	2.13721	TRUE	Down	3.738e-03	FALSE
PRKCG	7.97411e-15	0.200697	0.328	0.16	1.32944e-10	1.53885e-13	0.200697	FALSE	12.8128	TRUE	Up	7.974e-15	FALSE
PRKCI	1.28163e-07	0.695997	0.262	0.155	0.00213674	6.71937e-07	0.695997	FALSE	6.17267	TRUE	Up	1.282e-07	FALSE
PRKCSH	0.00265438	0.170878	0.381	0.301	1	0.00535053	0.170878	FALSE	2.2716	TRUE	Up	2.654e-03	FALSE
PRKD1	5.98126e-05	0.546084	0.138	0.078	0.997195	0.000173725	0.546084	FALSE	3.76014	TRUE	Up	5.981e-05	FALSE
PRKD2	0.0016588	0.347325	0.077	0.042	1	0.00351554	0.347325	FALSE	2.45401	TRUE	Up	1.659e-03	FALSE
PRKDC	0.0031833	0.210147	0.386	0.308	1	0.00630586	0.210147	FALSE	2.20026	TRUE	Up	3.183e-03	FALSE
PRKG1	2.25965e-10	0.963422	0.312	0.186	3.76729e-06	2.0201e-09	0.963422	FALSE	8.69463	TRUE	Up	2.260e-10	FALSE
PRKG2	0.028735	0.122309	0.07	0.046	1	0.0454591	0.122309	FALSE	1.34238	TRUE	Up	2.874e-02	FALSE
PRKRA	2.63757e-06	0.651938	0.276	0.178	0.0439735	1.02844e-05	0.651938	FALSE	4.98782	TRUE	Up	2.638e-06	FALSE
PRKX	6.59376e-05	1.35284	0.051	0.017	1	0.000189912	1.35284	FALSE	3.72145	TRUE	Up	6.594e-05	TRUE	X
PRLR	6.56667e-21	3.32331	0.098	0.004	1.0948e-16	2.89655e-19	3.32331	FALSE	18.5381	TRUE	Up	6.567e-21	FALSE
PRMT1	1.32085e-06	0.380365	0.483	0.358	0.0220212	5.49608e-06	0.380365	FALSE	5.25995	TRUE	Up	1.321e-06	FALSE
PRMT5	0.0293613	0.191688	0.074	0.049	1	0.0463332	0.191688	FALSE	1.33411	TRUE	Up	2.936e-02	FALSE
PRMT6	0.00191441	0.0851517	0.162	0.107	1	0.00399123	0.0851517	FALSE	2.39889	TRUE	Up	1.914e-03	FALSE
PRMT9	0.000250774	0.25948	0.189	0.122	1	0.000636824	0.25948	FALSE	3.19598	TRUE	Up	2.508e-04	FALSE
PRORP	1.40069e-07	0.552184	0.274	0.166	0.00233523	7.23909e-07	0.552184	FALSE	6.14032	TRUE	Up	1.401e-07	FALSE
PROSER3	0.000624708	0.368235	0.211	0.143	1	0.00145931	0.368235	FALSE	2.83585	TRUE	Up	6.247e-04	FALSE
PRPF18	8.98093e-10	0.748975	0.286	0.161	1.4973e-05	7.10567e-09	0.748975	FALSE	8.14839	TRUE	Up	8.981e-10	FALSE
PRPF31	1.5225e-05	0.411798	0.43	0.319	0.253832	5.02438e-05	0.411798	FALSE	4.29892	TRUE	Up	1.523e-05	FALSE
PRPF38A	3.46741e-09	0.889113	0.236	0.127	5.78086e-05	2.44179e-08	0.889113	FALSE	7.61229	TRUE	Up	3.467e-09	FALSE
PRPF38B	0.02542	0.201051	0.397	0.332	1	0.04076	0.201051	FALSE	1.38977	TRUE	Up	2.542e-02	FALSE
PRPF39	2.31631e-12	0.585296	0.568	0.412	3.86176e-08	2.9423e-11	0.585296	FALSE	10.5313	TRUE	Up	2.316e-12	FALSE
PRPF40A	6.85737e-09	0.513729	0.325	0.196	0.000114326	4.59013e-08	0.513729	FALSE	7.33818	TRUE	Up	6.857e-09	FALSE
PRPF4B	4.38562e-08	0.431441	0.433	0.301	0.000731171	2.54391e-07	0.431441	FALSE	6.5945	TRUE	Up	4.386e-08	FALSE
PRPF6	2.73811e-06	0.270614	0.554	0.425	0.0456497	1.06362e-05	0.270614	FALSE	4.97321	TRUE	Up	2.738e-06	FALSE
PRPF8	5.08619e-07	0.441009	0.35	0.235	0.0084797	2.31474e-06	0.441009	FALSE	5.6355	TRUE	Up	5.086e-07	FALSE
PRPS2	4.56654e-05	0.57255	0.13	0.071	0.761334	0.000136115	0.57255	FALSE	3.8661	TRUE	Up	4.567e-05	TRUE	X
PRPSAP1	0.00835362	-0.0108104	0.463	0.368	1	0.0150717	-0.0108104	FALSE	1.82184	TRUE	Down	8.354e-03	FALSE
PRR12	1.85345e-09	0.557582	0.44	0.303	3.09007e-05	1.38457e-08	0.557582	FALSE	7.85869	TRUE	Up	1.853e-09	FALSE
PRR14	3.13134e-05	0.352372	0.399	0.29	0.522058	9.68601e-05	0.352372	FALSE	4.01385	TRUE	Up	3.131e-05	FALSE
PRR14L	3.26515e-07	0.397833	0.377	0.255	0.00544365	1.54677e-06	0.397833	FALSE	5.81057	TRUE	Up	3.265e-07	FALSE
PRR16	1.69153e-12	1.05028	0.212	0.092	2.82012e-08	2.20448e-11	1.05028	FALSE	10.6567	TRUE	Up	1.692e-12	FALSE
PRR18	4.53178e-08	-0.963651	0.159	0.255	0.000755539	2.6186e-07	-0.963651	FALSE	6.58193	TRUE	Down	4.532e-08	FALSE
PRR22	0.0211036	-1.28183	0.039	0.062	1	0.0345098	-1.28183	FALSE	1.46206	TRUE	Down	2.110e-02	FALSE
PRR3	0.00371795	-0.0487512	0.166	0.113	1	0.0072575	-0.0487512	FALSE	2.13921	TRUE	Down	3.718e-03	FALSE
PRR36	5.18557e-14	0.737285	0.477	0.311	8.64538e-10	8.78265e-13	0.737285	FALSE	12.0564	TRUE	Up	5.186e-14	FALSE
PRR5	6.1197e-06	0.7788	0.145	0.077	0.102028	2.20112e-05	0.7788	FALSE	4.65736	TRUE	Up	6.120e-06	FALSE
PRR5L	7.83744e-06	-0.996933	0.071	0.133	0.130666	2.75317e-05	-0.996933	FALSE	4.56017	TRUE	Down	7.837e-06	FALSE
PRR7	0.000209865	0.288184	0.212	0.138	1	0.000541039	0.288184	FALSE	3.26677	TRUE	Up	2.099e-04	FALSE
PRRC1	0.000753187	0.783167	0.108	0.063	1	0.00172595	0.783167	FALSE	2.76297	TRUE	Up	7.532e-04	FALSE
PRRC2B	0.00376884	0.202014	0.465	0.384	1	0.00734488	0.202014	FALSE	2.13402	TRUE	Up	3.769e-03	FALSE
PRRC2C	0.00373505	0.22549	0.472	0.391	1	0.00728852	0.22549	FALSE	2.13736	TRUE	Up	3.735e-03	FALSE
PRRG3	4.03912e-06	0.584365	0.146	0.076	0.0673401	1.51147e-05	0.584365	FALSE	4.8206	TRUE	Up	4.039e-06	TRUE	X
PRRT1	1.77597e-05	0.338231	0.526	0.431	0.29609	5.77071e-05	0.338231	FALSE	4.23877	TRUE	Up	1.776e-05	FALSE
PRRT2	1.11087e-05	0.371224	0.607	0.495	0.185204	3.76289e-05	0.371224	FALSE	4.42448	TRUE	Up	1.111e-05	FALSE
PRRT4	4.85557e-12	0.83527	0.253	0.123	8.0952e-08	5.8122e-11	0.83527	FALSE	10.2357	TRUE	Up	4.856e-12	FALSE
PRRX1	0.000733616	0.335709	0.054	0.023	1	0.0016872	0.335709	FALSE	2.77283	TRUE	Up	7.336e-04	FALSE
PRSS12	0.0180194	0.124984	0.116	0.081	1	0.0300124	0.124984	FALSE	1.5227	TRUE	Up	1.802e-02	FALSE
PRSS23	0.00103339	-1.08241	0.059	0.099	1	0.00228878	-1.08241	FALSE	2.6404	TRUE	Down	1.033e-03	FALSE
PRSS56	0.00198598	-1.54264	0.035	0.065	1	0.00412402	-1.54264	FALSE	2.38468	TRUE	Down	1.986e-03	FALSE
PRUNE1	9.25235e-06	0.536785	0.175	0.101	0.154255	3.19246e-05	0.536785	FALSE	4.49587	TRUE	Up	9.252e-06	FALSE
PRUNE2	0.00751698	-0.0858693	0.626	0.633	1	0.0137255	-0.0858693	FALSE	1.86247	TRUE	Down	7.517e-03	FALSE
PRXL2A	8.45423e-06	-0.777509	0.316	0.377	0.140949	2.94407e-05	-0.777509	FALSE	4.53105	TRUE	Down	8.454e-06	FALSE
PSAP	6.31167e-14	-0.559375	0.724	0.789	1.05228e-09	1.05125e-12	-0.559375	FALSE	11.9783	TRUE	Down	6.312e-14	FALSE
PSD	1.42522e-14	0.72556	0.484	0.305	2.37612e-10	2.65673e-13	0.72556	FALSE	12.5757	TRUE	Up	1.425e-14	FALSE
PSD2	2.89712e-12	0.663227	0.357	0.206	4.83008e-08	3.6115e-11	0.663227	FALSE	10.4423	TRUE	Up	2.897e-12	FALSE
PSD3	0.00302942	0.302118	0.544	0.474	1	0.00603878	0.302118	FALSE	2.21905	TRUE	Up	3.029e-03	FALSE
PSEN1	9.88508e-06	-0.554252	0.267	0.349	0.164804	3.38845e-05	-0.554252	FALSE	4.47	TRUE	Down	9.885e-06	FALSE
PSIP1	3.20548e-07	0.37871	0.524	0.401	0.00534417	1.5221e-06	0.37871	FALSE	5.81756	TRUE	Up	3.205e-07	FALSE
PSMA1	0.0258814	0.0837444	0.122	0.088	1	0.0414005	0.0837444	FALSE	1.38299	TRUE	Up	2.588e-02	FALSE
PSMA2	0.0269491	0.112969	0.143	0.105	1	0.0429362	0.112969	FALSE	1.36718	TRUE	Up	2.695e-02	FALSE
PSMB10	0.0214113	-0.00480044	0.206	0.156	1	0.0349512	-0.00480044	FALSE	1.45654	TRUE	Down	2.141e-02	FALSE
PSMB5	0.0234933	-0.491204	0.298	0.322	1	0.0379892	-0.491204	FALSE	1.42034	TRUE	Down	2.349e-02	FALSE
PSMC3	0.00886288	-0.396518	0.302	0.34	1	0.0159248	-0.396518	FALSE	1.79793	TRUE	Down	8.863e-03	FALSE
PSMC3IP	3.35319e-08	0.915778	0.15	0.068	0.000559043	1.996e-07	0.915778	FALSE	6.69984	TRUE	Up	3.353e-08	FALSE
PSMC4	0.0143647	-0.400168	0.283	0.316	1	0.0245291	-0.400168	FALSE	1.61032	TRUE	Down	1.436e-02	FALSE
PSMC6	0.00671704	0.190527	0.253	0.19	1	0.0124033	0.190527	FALSE	1.90646	TRUE	Up	6.717e-03	FALSE
PSMD10	0.00161161	0.269712	0.315	0.238	1	0.00342335	0.269712	FALSE	2.46555	TRUE	Up	1.612e-03	TRUE	X
PSMD11	0.000817356	0.478207	0.174	0.115	1	0.00185604	0.478207	FALSE	2.73141	TRUE	Up	8.174e-04	FALSE
PSMD4	0.0195072	-0.638244	0.15	0.182	1	0.0322231	-0.638244	FALSE	1.49183	TRUE	Down	1.951e-02	FALSE
PSMD6	9.07961e-11	0.516727	0.421	0.269	1.51375e-06	8.71904e-10	0.516727	FALSE	9.05953	TRUE	Up	9.080e-11	FALSE
PSME2	0.00556502	0.396656	0.092	0.057	1	0.0104448	0.396656	FALSE	1.9811	TRUE	Up	5.565e-03	FALSE
PSME3	0.000962939	0.736862	0.099	0.057	1	0.00215014	0.736862	FALSE	2.66753	TRUE	Up	9.629e-04	FALSE
PSMG1	1.47455e-17	0.876584	0.339	0.161	2.45837e-13	4.2177e-16	0.876584	FALSE	15.3749	TRUE	Up	1.475e-17	FALSE
PSMG2	4.03263e-05	0.304068	0.304	0.21	0.67232	0.000121585	0.304068	FALSE	3.91512	TRUE	Up	4.033e-05	FALSE
PSMG4	6.95954e-07	0.468364	0.298	0.188	0.0116029	3.07097e-06	0.468364	FALSE	5.51272	TRUE	Up	6.960e-07	FALSE
PSPC1	1.24713e-06	0.36691	0.657	0.549	0.0207922	5.20916e-06	0.36691	FALSE	5.28323	TRUE	Up	1.247e-06	FALSE
PSPH	5.08565e-13	0.776712	0.248	0.113	8.47879e-09	7.37848e-12	0.776712	FALSE	11.132	TRUE	Up	5.086e-13	FALSE
PSTK	0.000118918	0.454639	0.209	0.136	1	0.000322744	0.454639	FALSE	3.49114	TRUE	Up	1.189e-04	FALSE
PSTPIP1	1.80889e-06	-2.03224	0.023	0.07	0.0301577	7.31451e-06	-2.03224	FALSE	5.13582	TRUE	Down	1.809e-06	FALSE
PSTPIP2	0.00114114	0.872702	0.051	0.022	1	0.00249667	0.872702	FALSE	2.60264	TRUE	Up	1.141e-03	FALSE
PTAR1	0.000107429	0.359552	0.348	0.253	1	0.000293812	0.359552	FALSE	3.53193	TRUE	Up	1.074e-04	FALSE
PTBP1	0.000110185	0.280021	0.18	0.11	1	0.000300736	0.280021	FALSE	3.52181	TRUE	Up	1.102e-04	FALSE
PTBP2	1.23921e-05	0.537309	0.343	0.245	0.206602	4.16135e-05	0.537309	FALSE	4.38077	TRUE	Up	1.239e-05	FALSE
PTBP3	0.00126833	0.168391	0.243	0.173	1	0.00274698	0.168391	FALSE	2.56115	TRUE	Up	1.268e-03	FALSE
PTCD2	0.00037246	0.363219	0.109	0.061	1	0.000912546	0.363219	FALSE	3.03975	TRUE	Up	3.725e-04	FALSE
PTCH1	1.80959e-07	0.715083	0.183	0.097	0.00301695	9.13674e-07	0.715083	FALSE	6.03921	TRUE	Up	1.810e-07	FALSE
PTCH2	0.000706999	0.527079	0.158	0.103	1	0.00163442	0.527079	FALSE	2.78664	TRUE	Up	7.070e-04	FALSE
PTCHD1	0.000600011	0.307871	0.203	0.138	1	0.0014079	0.307871	FALSE	2.85143	TRUE	Up	6.000e-04	TRUE	X
PTCHD4	3.54755e-05	0.451695	0.176	0.105	0.591448	0.000108425	0.451695	FALSE	3.96487	TRUE	Up	3.548e-05	FALSE
PTDSS1	0.00290398	0.272678	0.304	0.23	1	0.00581569	0.272678	FALSE	2.2354	TRUE	Up	2.904e-03	FALSE
PTDSS2	0.00213928	0.165282	0.427	0.34	1	0.00441116	0.165282	FALSE	2.35545	TRUE	Up	2.139e-03	FALSE
PTEN	3.51576e-18	1.07176	0.326	0.148	5.86148e-14	1.10252e-16	1.07176	FALSE	15.9576	TRUE	Up	3.516e-18	FALSE
PTGDS	7.11679e-31	-1.02892	0.47	0.708	1.18651e-26	1.15811e-28	-1.02892	FALSE	27.9362	TRUE	Down	7.117e-31	FALSE
PTGES2	0.00693311	0.0966792	0.5	0.41	1	0.0127483	0.0966792	FALSE	1.89455	TRUE	Up	6.933e-03	FALSE
PTGFRN	0.000560631	0.786113	0.137	0.087	1	0.00132271	0.786113	FALSE	2.87853	TRUE	Up	5.606e-04	FALSE
PTGIS	5.46151e-12	2.6442	0.059	0.004	9.10543e-08	6.47318e-11	2.6442	FALSE	10.1889	TRUE	Up	5.462e-12	FALSE
PTGR1	0.00122727	0.110805	0.294	0.214	1	0.00266573	0.110805	FALSE	2.57418	TRUE	Up	1.227e-03	FALSE
PTGR2	0.00353828	0.0998887	0.157	0.106	1	0.00694054	0.0998887	FALSE	2.15861	TRUE	Up	3.538e-03	FALSE
PTGS1	0.000636695	-2.43875	0.026	0.058	1	0.00148357	-2.43875	FALSE	2.82869	TRUE	Down	6.367e-04	FALSE
PTK7	8.43615e-20	1.31781	0.181	0.047	1.40647e-15	3.2665e-18	1.31781	FALSE	17.4859	TRUE	Up	8.436e-20	FALSE
PTN	1.63578e-23	-1.23679	0.214	0.416	2.72717e-19	1.0764e-21	-1.23679	FALSE	20.968	TRUE	Down	1.636e-23	FALSE
PTOV1	1.40898e-33	0.803001	0.778	0.684	2.34905e-29	3.32684e-31	0.803001	FALSE	30.478	TRUE	Up	1.409e-33	FALSE
PTP4A3	0.000193501	-0.726188	0.136	0.199	1	0.000502726	-0.726188	FALSE	3.29867	TRUE	Down	1.935e-04	FALSE
PTPMT1	8.06727e-06	1.52436	0.065	0.022	0.134497	2.82648e-05	1.52436	FALSE	4.54875	TRUE	Up	8.067e-06	FALSE
PTPN1	0.00410313	0.240437	0.327	0.254	1	0.00792461	0.240437	FALSE	2.10102	TRUE	Up	4.103e-03	FALSE
PTPN12	7.44604e-07	0.463192	0.414	0.296	0.012414	3.25109e-06	0.463192	FALSE	5.48797	TRUE	Up	7.446e-07	FALSE
PTPN13	1.49515e-05	1.2825	0.061	0.021	0.249271	4.94088e-05	1.2825	FALSE	4.3062	TRUE	Up	1.495e-05	FALSE
PTPN20	0.00275862	-1.27055	0.066	0.102	1	0.00554394	-1.27055	FALSE	2.25618	TRUE	Down	2.759e-03	FALSE
PTPN4	6.17587e-11	0.683738	0.372	0.227	1.02964e-06	6.14119e-10	0.683738	FALSE	9.21175	TRUE	Up	6.176e-11	FALSE
PTPN5	2.50873e-09	0.622862	0.372	0.237	4.18255e-05	1.81551e-08	0.622862	FALSE	7.741	TRUE	Up	2.509e-09	FALSE
PTPN9	0.00368098	-0.125704	0.214	0.15	1	0.00719116	-0.125704	FALSE	2.1432	TRUE	Down	3.681e-03	FALSE
PTPRB	9.50307e-08	0.840899	0.149	0.069	0.00158435	5.12247e-07	0.840899	FALSE	6.29052	TRUE	Up	9.503e-08	FALSE
PTPRG	1.40824e-15	0.851519	0.302	0.141	2.34782e-11	3.01744e-14	0.851519	FALSE	13.5204	TRUE	Up	1.408e-15	FALSE
PTPRH	4.81662e-07	-1.43348	0.036	0.094	0.00803027	2.20288e-06	-1.43348	FALSE	5.65701	TRUE	Down	4.817e-07	FALSE
PTPRJ	1.77605e-07	0.602179	0.2	0.108	0.00296103	8.98621e-07	0.602179	FALSE	6.04642	TRUE	Up	1.776e-07	FALSE
PTPRK	0.0113352	-0.329032	0.257	0.3	1	0.019837	-0.329032	FALSE	1.70253	TRUE	Down	1.134e-02	FALSE
PTPRM	0.000174608	0.222005	0.318	0.227	1	0.00045759	0.222005	FALSE	3.33952	TRUE	Up	1.746e-04	FALSE
PTPRN	0.000338346	0.280048	0.639	0.562	1	0.000835595	0.280048	FALSE	3.078	TRUE	Up	3.383e-04	FALSE
PTPRN2	3.38824e-08	0.418132	0.63	0.539	0.000564888	2.01388e-07	0.418132	FALSE	6.69597	TRUE	Up	3.388e-08	FALSE
PTPRO	0.0010743	0.397227	0.242	0.177	1	0.0023698	0.397227	FALSE	2.62529	TRUE	Up	1.074e-03	FALSE
PTPRR	1.33507e-09	0.748846	0.232	0.12	2.22583e-05	1.0214e-08	0.748846	FALSE	7.9908	TRUE	Up	1.335e-09	FALSE
PTPRS	3.76181e-13	0.570452	0.827	0.759	6.27169e-09	5.59947e-12	0.570452	FALSE	11.2519	TRUE	Up	3.762e-13	FALSE
PTPRT	4.35965e-07	0.633286	0.431	0.332	0.00726841	2.01068e-06	0.633286	FALSE	5.69666	TRUE	Up	4.360e-07	FALSE
PTRH2	0.0182104	0.119391	0.154	0.112	1	0.0303053	0.119391	FALSE	1.51848	TRUE	Up	1.821e-02	FALSE
PTS	0.0184989	0.169548	0.324	0.262	1	0.0307261	0.169548	FALSE	1.51249	TRUE	Up	1.850e-02	FALSE
PTTG1	1.6404e-07	1.86319	0.052	0.01	0.00273487	8.37373e-07	1.86319	FALSE	6.07708	TRUE	Up	1.640e-07	FALSE
PUM1	0.0211961	0.154149	0.547	0.487	1	0.0346349	0.154149	FALSE	1.46049	TRUE	Up	2.120e-02	FALSE
PUM2	2.76706e-11	0.545641	0.535	0.369	4.61323e-07	2.90758e-10	0.545641	FALSE	9.53647	TRUE	Up	2.767e-11	FALSE
PUM3	9.64691e-05	0.455121	0.22	0.145	1	0.000267176	0.455121	FALSE	3.5732	TRUE	Up	9.647e-05	FALSE
PURA	4.71444e-06	0.344124	0.546	0.434	0.0785991	1.73985e-05	0.344124	FALSE	4.75949	TRUE	Up	4.714e-06	FALSE
PURB	8.99043e-06	0.346667	0.438	0.322	0.149888	3.10743e-05	0.346667	FALSE	4.5076	TRUE	Up	8.990e-06	FALSE
PURG	0.000112569	0.193678	0.312	0.22	1	0.000306616	0.193678	FALSE	3.5134	TRUE	Up	1.126e-04	FALSE
PUS1	0.00896627	0.210166	0.286	0.224	1	0.0160912	0.210166	FALSE	1.79341	TRUE	Up	8.966e-03	FALSE
PUS10	0.000815666	0.143567	0.073	0.037	1	0.00185256	0.143567	FALSE	2.73223	TRUE	Up	8.157e-04	FALSE
PUS3	1.10191e-05	0.692378	0.091	0.04	0.183711	3.73466e-05	0.692378	FALSE	4.42775	TRUE	Up	1.102e-05	FALSE
PUS7	0.00544541	0.129064	0.338	0.262	1	0.0102347	0.129064	FALSE	1.98993	TRUE	Up	5.445e-03	FALSE
PUS7L	5.63264e-13	0.830534	0.373	0.219	9.39074e-09	8.04606e-12	0.830534	FALSE	11.0944	TRUE	Up	5.633e-13	FALSE
PVALB	4.56436e-19	-1.01176	0.078	0.237	7.6097e-15	1.57943e-17	-1.01176	FALSE	16.8015	TRUE	Down	4.564e-19	FALSE
PVR	2.17548e-06	0.507593	0.315	0.212	0.0362696	8.6118e-06	0.507593	FALSE	5.06491	TRUE	Up	2.175e-06	FALSE
PWP1	0.00327114	0.125172	0.327	0.248	1	0.00646391	0.125172	FALSE	2.1895	TRUE	Up	3.271e-03	FALSE
PWWP2A	6.08283e-05	0.317075	0.49	0.38	1	0.00017642	0.317075	FALSE	3.75345	TRUE	Up	6.083e-05	FALSE
PWWP2B	0.000252214	-0.0308673	0.207	0.133	1	0.000640029	-0.0308673	FALSE	3.1938	TRUE	Down	2.522e-04	FALSE
PWWP3B	8.15944e-06	0.753387	0.116	0.057	0.136034	2.85462e-05	0.753387	FALSE	4.54445	TRUE	Up	8.159e-06	TRUE	X
PXDN	7.22005e-15	2.02623	0.115	0.024	1.20373e-10	1.40006e-13	2.02623	FALSE	12.8539	TRUE	Up	7.220e-15	FALSE
PXK	2.63239e-09	-0.459188	0.545	0.616	4.38871e-05	1.89588e-08	-0.459188	FALSE	7.72219	TRUE	Down	2.632e-09	FALSE
PXYLP1	3.29717e-09	1.12517	0.131	0.051	5.49704e-05	2.33556e-08	1.12517	FALSE	7.63161	TRUE	Up	3.297e-09	FALSE
PYCR2	1.14616e-05	-0.589422	0.391	0.452	0.191088	3.86939e-05	-0.589422	FALSE	4.41236	TRUE	Down	1.146e-05	FALSE
PYGB	6.47048e-06	-0.40575	0.627	0.663	0.107876	2.31278e-05	-0.40575	FALSE	4.63587	TRUE	Down	6.470e-06	FALSE
PYGL	8.31778e-06	1.32197	0.086	0.037	0.138674	2.90579e-05	1.32197	FALSE	4.53674	TRUE	Up	8.318e-06	FALSE
PYGO1	5.21636e-15	1.79613	0.15	0.043	8.69671e-11	1.02808e-13	1.79613	FALSE	12.988	TRUE	Up	5.216e-15	FALSE
PYGO2	3.61817e-07	0.263749	0.34	0.221	0.00603221	1.70129e-06	0.263749	FALSE	5.76922	TRUE	Up	3.618e-07	FALSE
PYURF	0.000540818	0.440769	0.252	0.182	1	0.00128073	0.440769	FALSE	2.89254	TRUE	Up	5.408e-04	FALSE
QDPR	1.14393e-16	-0.675459	0.699	0.786	1.90716e-12	2.90617e-15	-0.675459	FALSE	14.5367	TRUE	Down	1.144e-16	FALSE
QKI	1.27859e-12	-0.512499	0.596	0.688	2.13167e-08	1.70507e-11	-0.512499	FALSE	10.7683	TRUE	Down	1.279e-12	FALSE
QPCT	1.27129e-11	1.13367	0.172	0.068	2.11949e-07	1.4254e-10	1.13367	FALSE	9.84606	TRUE	Up	1.271e-11	FALSE
QPRT	1.79173e-10	0.511899	0.229	0.111	2.98717e-06	1.63331e-09	0.511899	FALSE	8.78693	TRUE	Up	1.792e-10	FALSE
QRICH2	1.54514e-15	0.994103	0.304	0.142	2.57606e-11	3.27005e-14	0.994103	FALSE	13.4854	TRUE	Up	1.545e-15	FALSE
QRSL1	0.00605581	0.202828	0.104	0.066	1	0.0112885	0.202828	FALSE	1.94736	TRUE	Up	6.056e-03	FALSE
QSER1	4.75643e-08	0.452665	0.324	0.201	0.000792992	2.73012e-07	0.452665	FALSE	6.56382	TRUE	Up	4.756e-08	FALSE
QSOX1	0.0295237	-0.510832	0.333	0.354	1	0.0465712	-0.510832	FALSE	1.33188	TRUE	Down	2.952e-02	FALSE
QSOX2	0.012121	0.224348	0.229	0.175	1	0.021056	0.224348	FALSE	1.67662	TRUE	Up	1.212e-02	FALSE
QTRT1	0.0278051	0.143761	0.616	0.576	1	0.0440913	0.143761	FALSE	1.35565	TRUE	Up	2.781e-02	FALSE
R3HDM2	0.0178385	0.147552	0.491	0.418	1	0.0297398	0.147552	FALSE	1.52666	TRUE	Up	1.784e-02	FALSE
R3HDM4	0.000227486	0.291192	0.305	0.219	1	0.000582477	0.291192	FALSE	3.23472	TRUE	Up	2.275e-04	FALSE
RAB10	0.00990729	0.157403	0.497	0.414	1	0.0176069	0.157403	FALSE	1.75432	TRUE	Up	9.907e-03	FALSE
RAB11A	0.0144083	0.155406	0.183	0.138	1	0.0245862	0.155406	FALSE	1.60931	TRUE	Up	1.441e-02	FALSE
RAB11B	7.3908e-06	-0.346987	0.669	0.698	0.123219	2.61074e-05	-0.346987	FALSE	4.58324	TRUE	Down	7.391e-06	FALSE
RAB11FIP1	7.47868e-06	0.276915	0.119	0.057	0.124685	2.63559e-05	0.276915	FALSE	4.57912	TRUE	Up	7.479e-06	FALSE
RAB11FIP2	0.00770311	0.256838	0.318	0.251	1	0.0140355	0.256838	FALSE	1.85277	TRUE	Up	7.703e-03	FALSE
RAB11FIP4	8.4682e-06	0.324147	0.682	0.6	0.141182	2.94723e-05	0.324147	FALSE	4.53059	TRUE	Up	8.468e-06	FALSE
RAB12	0.010923	0.229102	0.328	0.265	1	0.0192218	0.229102	FALSE	1.71621	TRUE	Up	1.092e-02	FALSE
RAB15	5.07783e-17	0.855933	0.583	0.403	8.46576e-13	1.34983e-15	0.855933	FALSE	14.8697	TRUE	Up	5.078e-17	FALSE
RAB18	5.5106e-06	0.49773	0.497	0.388	0.0918727	2.0054e-05	0.49773	FALSE	4.6978	TRUE	Up	5.511e-06	FALSE
RAB1A	0.00505231	0.0470407	0.357	0.274	1	0.00957506	0.0470407	FALSE	2.01886	TRUE	Up	5.052e-03	FALSE
RAB22A	0.0159423	0.200616	0.195	0.145	1	0.0269178	0.200616	FALSE	1.56996	TRUE	Up	1.594e-02	FALSE
RAB23	0.0106376	0.276895	0.131	0.092	1	0.0187661	0.276895	FALSE	1.72662	TRUE	Up	1.064e-02	FALSE
RAB24	4.2052e-06	0.318919	0.371	0.258	0.0701091	1.56906e-05	0.318919	FALSE	4.80436	TRUE	Up	4.205e-06	FALSE
RAB27A	0.0039544	0.137106	0.179	0.126	1	0.00766563	0.137106	FALSE	2.11545	TRUE	Up	3.954e-03	FALSE
RAB27B	1.42355e-20	1.99994	0.177	0.043	2.37334e-16	5.99382e-19	1.99994	FALSE	18.2223	TRUE	Up	1.424e-20	FALSE
RAB28	7.51597e-07	0.502196	0.362	0.249	0.0125306	3.27925e-06	0.502196	FALSE	5.48423	TRUE	Up	7.516e-07	FALSE
RAB29	2.57254e-05	0.162848	0.115	0.058	0.428894	8.09262e-05	0.162848	FALSE	4.09191	TRUE	Up	2.573e-05	FALSE
RAB2A	0.0247248	0.0882151	0.449	0.384	1	0.0397723	0.0882151	FALSE	1.40042	TRUE	Up	2.472e-02	FALSE
RAB30	4.58489e-05	0.637721	0.222	0.146	0.764393	0.000136628	0.637721	FALSE	3.86446	TRUE	Up	4.585e-05	FALSE
RAB31	0.00155134	-0.83847	0.078	0.12	1	0.00330584	-0.83847	FALSE	2.48072	TRUE	Down	1.551e-03	FALSE
RAB36	4.30403e-06	0.862	0.104	0.047	0.0717568	1.60164e-05	0.862	FALSE	4.79543	TRUE	Up	4.304e-06	FALSE
RAB37	8.62613e-09	-1.34546	0.156	0.252	0.000143815	5.67008e-08	-1.34546	FALSE	7.24641	TRUE	Down	8.626e-09	FALSE
RAB39A	4.32994e-23	1.59613	0.258	0.085	7.21887e-19	2.7299e-21	1.59613	FALSE	20.5639	TRUE	Up	4.330e-23	FALSE
RAB39B	5.33571e-05	0.377819	0.187	0.115	0.889569	0.000156646	0.377819	FALSE	3.80508	TRUE	Up	5.336e-05	TRUE	X
RAB3A	0.00823683	-0.321865	0.719	0.725	1	0.0148774	-0.321865	FALSE	1.82747	TRUE	Down	8.237e-03	FALSE
RAB3B	2.17922e-07	0.384295	0.184	0.095	0.0036332	1.07815e-06	0.384295	FALSE	5.96732	TRUE	Up	2.179e-07	FALSE
RAB3C	7.39007e-06	0.431039	0.485	0.37	0.123207	2.61074e-05	0.431039	FALSE	4.58324	TRUE	Up	7.390e-06	FALSE
RAB3GAP1	1.0879e-07	0.455342	0.475	0.343	0.00181375	5.7967e-07	0.455342	FALSE	6.23682	TRUE	Up	1.088e-07	FALSE
RAB3GAP2	3.23279e-05	0.29091	0.266	0.176	0.538971	9.97163e-05	0.29091	FALSE	4.00123	TRUE	Up	3.233e-05	FALSE
RAB40B	0.00816068	-0.607647	0.152	0.191	1	0.014762	-0.607647	FALSE	1.83085	TRUE	Down	8.161e-03	FALSE
RAB40C	0.00643453	0.0986278	0.226	0.166	1	0.0119391	0.0986278	FALSE	1.92303	TRUE	Up	6.435e-03	FALSE
RAB4B	1.53333e-07	-0.688946	0.34	0.427	0.00255636	7.85382e-07	-0.688946	FALSE	6.10492	TRUE	Down	1.533e-07	FALSE
RAB5A	0.00409868	0.21586	0.335	0.26	1	0.00791855	0.21586	FALSE	2.10135	TRUE	Up	4.099e-03	FALSE
RAB6B	0.000233214	-0.507998	0.713	0.715	1	0.000595751	-0.507998	FALSE	3.22494	TRUE	Down	2.332e-04	FALSE
RAB8B	0.000187688	0.581299	0.204	0.135	1	0.000488678	0.581299	FALSE	3.31098	TRUE	Up	1.877e-04	FALSE
RAB9B	0.000996565	0.134848	0.199	0.135	1	0.00221659	0.134848	FALSE	2.65431	TRUE	Up	9.966e-04	TRUE	X
RABAC1	6.17115e-10	-0.700674	0.456	0.548	1.02885e-05	5.04844e-09	-0.700674	FALSE	8.29684	TRUE	Down	6.171e-10	FALSE
RABEP1	0.0109978	0.166238	0.566	0.484	1	0.0193252	0.166238	FALSE	1.71388	TRUE	Up	1.100e-02	FALSE
RABGAP1	0.0276091	0.124952	0.463	0.392	1	0.0438381	0.124952	FALSE	1.35815	TRUE	Up	2.761e-02	FALSE
RABGAP1L	5.37807e-06	0.390967	0.696	0.584	0.0896632	1.96132e-05	0.390967	FALSE	4.70745	TRUE	Up	5.378e-06	FALSE
RABGEF1	0.000226606	0.370184	0.454	0.358	1	0.000580346	0.370184	FALSE	3.23631	TRUE	Up	2.266e-04	FALSE
RABIF	0.0225884	-0.027971	0.147	0.107	1	0.0366887	-0.027971	FALSE	1.43547	TRUE	Down	2.259e-02	FALSE
RABL6	0.00942785	0.215832	0.578	0.523	1	0.0168467	0.215832	FALSE	1.77348	TRUE	Up	9.428e-03	FALSE
RAC3	0.00783568	0.132136	0.406	0.328	1	0.0142534	0.132136	FALSE	1.84608	TRUE	Up	7.836e-03	FALSE
RAD1	1.3553e-06	0.566699	0.207	0.12	0.0225956	5.62583e-06	0.566699	FALSE	5.24981	TRUE	Up	1.355e-06	FALSE
RAD17	0.00392921	0.416399	0.152	0.104	1	0.00762293	0.416399	FALSE	2.11788	TRUE	Up	3.929e-03	FALSE
RAD18	0.0122057	0.0170503	0.1	0.066	1	0.021185	0.0170503	FALSE	1.67397	TRUE	Up	1.221e-02	FALSE
RAD21	1.5767e-05	0.350712	0.234	0.148	0.262867	5.18193e-05	0.350712	FALSE	4.28551	TRUE	Up	1.577e-05	FALSE
RAD23B	0.000137355	0.306613	0.245	0.165	1	0.000367644	0.306613	FALSE	3.43457	TRUE	Up	1.374e-04	FALSE
RAD50	1.14875e-05	0.379288	0.396	0.287	0.191519	3.87702e-05	0.379288	FALSE	4.4115	TRUE	Up	1.149e-05	FALSE
RAD51C	0.000125641	0.443971	0.158	0.095	1	0.000339002	0.443971	FALSE	3.4698	TRUE	Up	1.256e-04	FALSE
RAD52	0.000568369	0.336897	0.373	0.29	1	0.00133992	0.336897	FALSE	2.87292	TRUE	Up	5.684e-04	FALSE
RAD54L	0.000745266	0.854731	0.105	0.061	1	0.00171008	0.854731	FALSE	2.76698	TRUE	Up	7.453e-04	FALSE
RADIL	0.000800368	0.283511	0.244	0.173	1	0.00182159	0.283511	FALSE	2.73955	TRUE	Up	8.004e-04	FALSE
RADX	2.59983e-17	1.62192	0.159	0.041	4.33443e-13	7.31475e-16	1.62192	FALSE	15.1358	TRUE	Up	2.600e-17	TRUE	X
RAE1	0.000291969	0.404662	0.24	0.166	1	0.000729893	0.404662	FALSE	3.13674	TRUE	Up	2.920e-04	FALSE
RAF1	1.34966e-05	0.300634	0.381	0.272	0.225016	4.49837e-05	0.300634	FALSE	4.34694	TRUE	Up	1.350e-05	FALSE
RAI1	2.4888e-05	0.258148	0.465	0.345	0.414933	7.84558e-05	0.258148	FALSE	4.10537	TRUE	Up	2.489e-05	FALSE
RAI14	0.000973673	0.811181	0.112	0.067	1	0.0021721	0.811181	FALSE	2.66312	TRUE	Up	9.737e-04	FALSE
RAI2	1.39418e-08	0.543019	0.149	0.064	0.000232438	8.83153e-08	0.543019	FALSE	7.05396	TRUE	Up	1.394e-08	TRUE	X
RALGAPA1	0.000631557	0.297059	0.26	0.184	1	0.00147389	0.297059	FALSE	2.83154	TRUE	Up	6.316e-04	FALSE
RALGAPB	0.00111174	0.32489	0.316	0.236	1	0.00244164	0.32489	FALSE	2.61232	TRUE	Up	1.112e-03	FALSE
RALGPS2	3.34002e-17	1.16028	0.25	0.099	5.56848e-13	9.07913e-16	1.16028	FALSE	15.042	TRUE	Up	3.340e-17	FALSE
RALYL	2.37158e-39	1.48349	0.417	0.141	3.95389e-35	9.84777e-37	1.48349	FALSE	36.0067	TRUE	Up	2.372e-39	FALSE
RAMAC	0.0108032	0.00625829	0.083	0.052	1	0.0190389	0.00625829	FALSE	1.72036	TRUE	Up	1.080e-02	FALSE
RAMP3	4.87762e-09	-2.0932	0.016	0.073	8.13197e-05	3.34871e-08	-2.0932	FALSE	7.47512	TRUE	Down	4.878e-09	FALSE
RANBP10	8.49981e-06	0.332458	0.309	0.209	0.141709	2.95737e-05	0.332458	FALSE	4.52909	TRUE	Up	8.500e-06	FALSE
RANBP17	0.00263975	0.13064	0.152	0.101	1	0.00532462	0.13064	FALSE	2.27371	TRUE	Up	2.640e-03	FALSE
RANBP3	3.90119e-05	0.300523	0.442	0.328	0.650406	0.000118303	0.300523	FALSE	3.927	TRUE	Up	3.901e-05	FALSE
RANBP3L	0.00518679	-0.0280582	0.055	0.029	1	0.00979908	-0.0280582	FALSE	2.00881	TRUE	Down	5.187e-03	FALSE
RANBP6	0.00763638	0.128356	0.159	0.112	1	0.0139245	0.128356	FALSE	1.85622	TRUE	Up	7.636e-03	FALSE
RANBP9	9.82664e-08	0.482712	0.348	0.224	0.0016383	5.28034e-07	0.482712	FALSE	6.27734	TRUE	Up	9.827e-08	FALSE
RANGAP1	0.00997068	0.119783	0.585	0.536	1	0.0177064	0.119783	FALSE	1.75187	TRUE	Up	9.971e-03	FALSE
RAP1GAP2	0.000103716	0.289604	0.447	0.334	1	0.000285017	0.289604	FALSE	3.54513	TRUE	Up	1.037e-04	FALSE
RAP2B	3.27044e-05	-0.103154	0.094	0.044	0.545247	0.000100723	-0.103154	FALSE	3.99687	TRUE	Down	3.270e-05	FALSE
RAP2C	0.0194367	0.145032	0.086	0.057	1	0.0321197	0.145032	FALSE	1.49323	TRUE	Up	1.944e-02	TRUE	X
RAPGEF1	2.656e-07	0.37144	0.304	0.189	0.00442809	1.28603e-06	0.37144	FALSE	5.89075	TRUE	Up	2.656e-07	FALSE
RAPGEF2	0.00181708	0.223145	0.407	0.329	1	0.00381207	0.223145	FALSE	2.41884	TRUE	Up	1.817e-03	FALSE
RAPGEF5	3.8965e-18	-0.800979	0.338	0.513	6.49624e-14	1.20932e-16	-0.800979	FALSE	15.9175	TRUE	Down	3.896e-18	FALSE
RAPGEFL1	0.00649168	0.0347425	0.45	0.352	1	0.0120358	0.0347425	FALSE	1.91952	TRUE	Up	6.492e-03	FALSE
RAPH1	1.75738e-08	0.676735	0.304	0.187	0.00029299	1.09253e-07	0.676735	FALSE	6.96157	TRUE	Up	1.757e-08	FALSE
RARS	0.000268742	0.439384	0.263	0.183	1	0.000677029	0.439384	FALSE	3.16939	TRUE	Up	2.687e-04	FALSE
RARS2	7.32927e-06	0.587458	0.251	0.159	0.122194	2.59356e-05	0.587458	FALSE	4.5861	TRUE	Up	7.329e-06	FALSE
RASA1	3.36121e-06	0.419413	0.327	0.218	0.0560382	1.2821e-05	0.419413	FALSE	4.89208	TRUE	Up	3.361e-06	FALSE
RASA2	4.39539e-05	0.426091	0.248	0.162	0.732799	0.000131338	0.426091	FALSE	3.88161	TRUE	Up	4.395e-05	FALSE
RASA3	0.000251109	0.231766	0.306	0.222	1	0.000637541	0.231766	FALSE	3.19549	TRUE	Up	2.511e-04	FALSE
RASAL1	0.0104598	0.231115	0.128	0.089	1	0.0184877	0.231115	FALSE	1.73312	TRUE	Up	1.046e-02	FALSE
RASAL2	0.00301488	0.217206	0.371	0.287	1	0.00601179	0.217206	FALSE	2.221	TRUE	Up	3.015e-03	FALSE
RASD1	2.20761e-09	1.07549	0.187	0.091	3.68053e-05	1.61802e-08	1.07549	FALSE	7.79102	TRUE	Up	2.208e-09	FALSE
RASGEF1A	6.43508e-13	0.709087	0.356	0.196	1.07286e-08	9.08456e-12	0.709087	FALSE	11.0417	TRUE	Up	6.435e-13	FALSE
RASGEF1B	0.0061885	-0.87145	0.196	0.229	1	0.0115181	-0.87145	FALSE	1.93862	TRUE	Down	6.189e-03	FALSE
RASGEF1C	3.52619e-10	-0.930012	0.12	0.235	5.87886e-06	3.04171e-09	-0.930012	FALSE	8.51688	TRUE	Down	3.526e-10	FALSE
RASGRP1	4.41659e-15	-1.12287	0.086	0.224	7.36334e-11	8.79084e-14	-1.12287	FALSE	13.056	TRUE	Down	4.417e-15	FALSE
RASGRP3	8.23147e-10	-1.41142	0.069	0.16	1.37235e-05	6.55169e-09	-1.41142	FALSE	8.18365	TRUE	Down	8.231e-10	FALSE
RASL10B	0.00681923	0.0305598	0.207	0.15	1	0.0125638	0.0305598	FALSE	1.90088	TRUE	Up	6.819e-03	FALSE
RASL11A	0.00792459	-0.705355	0.043	0.071	1	0.0143977	-0.705355	FALSE	1.84171	TRUE	Down	7.925e-03	FALSE
RASL12	0.000332662	0.677923	0.058	0.024	1	0.000822907	0.677923	FALSE	3.08465	TRUE	Up	3.327e-04	FALSE
RASSF2	8.40899e-13	-1.00254	0.115	0.244	1.40195e-08	1.15992e-11	-1.00254	FALSE	10.9356	TRUE	Down	8.409e-13	FALSE
RASSF4	0.00103261	-0.383945	0.373	0.431	1	0.00228746	-0.383945	FALSE	2.64065	TRUE	Down	1.033e-03	FALSE
RASSF5	5.72651e-07	0.393557	0.183	0.099	0.00954724	2.57501e-06	0.393557	FALSE	5.58922	TRUE	Up	5.727e-07	FALSE
RAVER1	0.000391517	0.237418	0.209	0.14	1	0.000955348	0.237418	FALSE	3.01984	TRUE	Up	3.915e-04	FALSE
RB1	3.26059e-07	0.600404	0.266	0.162	0.00543606	1.54583e-06	0.600404	FALSE	5.81084	TRUE	Up	3.261e-07	FALSE
RB1CC1	2.35068e-08	0.339911	0.433	0.291	0.000391906	1.42964e-07	0.339911	FALSE	6.84477	TRUE	Up	2.351e-08	FALSE
RBAK	1.28868e-11	0.762984	0.28	0.144	2.14848e-07	1.43954e-10	0.762984	FALSE	9.84178	TRUE	Up	1.289e-11	FALSE
RBBP5	5.00015e-05	0.552233	0.204	0.128	0.833624	0.000147831	0.552233	FALSE	3.83023	TRUE	Up	5.000e-05	FALSE
RBBP6	2.10792e-12	0.617889	0.376	0.218	3.51433e-08	2.70326e-11	0.617889	FALSE	10.5681	TRUE	Up	2.108e-12	FALSE
RBBP7	0.0026834	0.507561	0.119	0.075	1	0.0054045	0.507561	FALSE	2.26724	TRUE	Up	2.683e-03	TRUE	X
RBBP9	0.000448004	0.257798	0.107	0.06	1	0.00107984	0.257798	FALSE	2.96664	TRUE	Up	4.480e-04	FALSE
RBCK1	3.70713e-07	0.42532	0.373	0.252	0.00618052	1.73837e-06	0.42532	FALSE	5.75986	TRUE	Up	3.707e-07	FALSE
RBFA	7.25488e-06	0.447959	0.382	0.272	0.120953	2.56951e-05	0.447959	FALSE	4.59015	TRUE	Up	7.255e-06	FALSE
RBFOX3	0.0185878	-0.249032	0.454	0.49	1	0.0308524	-0.249032	FALSE	1.51071	TRUE	Down	1.859e-02	FALSE
RBL1	1.26446e-10	1.24558	0.183	0.081	2.10811e-06	1.17762e-09	1.24558	FALSE	8.92899	TRUE	Up	1.264e-10	FALSE
RBL2	2.20308e-09	0.467377	0.502	0.356	3.67297e-05	1.61568e-08	0.467377	FALSE	7.79164	TRUE	Up	2.203e-09	FALSE
RBM10	0.00131391	0.214521	0.497	0.404	1	0.002836	0.214521	FALSE	2.54729	TRUE	Up	1.314e-03	TRUE	X
RBM12	0.000737684	0.260276	0.173	0.112	1	0.00169494	0.260276	FALSE	2.77085	TRUE	Up	7.377e-04	FALSE
RBM12B	4.57619e-07	0.422644	0.31	0.201	0.00762942	2.1025e-06	0.422644	FALSE	5.67726	TRUE	Up	4.576e-07	FALSE
RBM14	3.38182e-05	0.287929	0.546	0.439	0.563817	0.000103772	0.287929	FALSE	3.98392	TRUE	Up	3.382e-05	FALSE
RBM15	0.01662	0.183703	0.431	0.36	1	0.0279444	0.183703	FALSE	1.55371	TRUE	Up	1.662e-02	FALSE
RBM15B	0.0158451	0.0442887	0.29	0.227	1	0.0267723	0.0442887	FALSE	1.57231	TRUE	Up	1.585e-02	FALSE
RBM17	3.81179e-05	0.354979	0.418	0.315	0.635502	0.000115796	0.354979	FALSE	3.93631	TRUE	Up	3.812e-05	FALSE
RBM18	0.000538147	0.196425	0.185	0.122	1	0.0012752	0.196425	FALSE	2.89442	TRUE	Up	5.381e-04	FALSE
RBM22	0.00615071	0.258948	0.22	0.163	1	0.0114548	0.258948	FALSE	1.94101	TRUE	Up	6.151e-03	FALSE
RBM23	0.0156752	0.176514	0.433	0.365	1	0.0265151	0.176514	FALSE	1.57651	TRUE	Up	1.568e-02	FALSE
RBM25	0.010333	0.113753	0.635	0.545	1	0.0182878	0.113753	FALSE	1.73784	TRUE	Up	1.033e-02	FALSE
RBM26	3.12238e-05	0.378612	0.449	0.344	0.520562	9.66075e-05	0.378612	FALSE	4.01499	TRUE	Up	3.122e-05	FALSE
RBM27	0.0178312	0.0232055	0.22	0.167	1	0.0297319	0.0232055	FALSE	1.52678	TRUE	Up	1.783e-02	FALSE
RBM28	8.83487e-06	0.347603	0.416	0.305	0.147295	3.05717e-05	0.347603	FALSE	4.51468	TRUE	Up	8.835e-06	FALSE
RBM3	5.83352e-07	-0.983115	0.118	0.199	0.00972565	2.61861e-06	-0.983115	FALSE	5.58193	TRUE	Down	5.834e-07	TRUE	X
RBM33	5.22394e-13	0.446214	0.789	0.665	8.70934e-09	7.52472e-12	0.446214	FALSE	11.1235	TRUE	Up	5.224e-13	FALSE
RBM41	0.0102456	0.202458	0.219	0.165	1	0.0181437	0.202458	FALSE	1.74127	TRUE	Up	1.025e-02	TRUE	X
RBM45	0.0297896	0.128593	0.181	0.138	1	0.046923	0.128593	FALSE	1.32861	TRUE	Up	2.979e-02	FALSE
RBM48	1.9129e-09	0.728143	0.248	0.131	3.18919e-05	1.4228e-08	0.728143	FALSE	7.84686	TRUE	Up	1.913e-09	FALSE
RBM4B	0.00052114	0.0458992	0.202	0.132	1	0.00123974	0.0458992	FALSE	2.90667	TRUE	Up	5.211e-04	FALSE
RBM5	3.46265e-06	0.417045	0.501	0.382	0.0577293	1.3187e-05	0.417045	FALSE	4.87986	TRUE	Up	3.463e-06	FALSE
RBM6	1.95618e-23	0.791573	0.697	0.554	3.26134e-19	1.27331e-21	0.791573	FALSE	20.8951	TRUE	Up	1.956e-23	FALSE
RBM7	0.000601259	0.684967	0.123	0.074	1	0.00141	0.684967	FALSE	2.85078	TRUE	Up	6.013e-04	FALSE
RBM8A	0.00295494	0.638718	0.077	0.044	1	0.00590596	0.638718	FALSE	2.22871	TRUE	Up	2.955e-03	FALSE
RBMS3	1.83862e-11	1.10835	0.229	0.111	3.06535e-07	1.99826e-10	1.10835	FALSE	9.69935	TRUE	Up	1.839e-11	FALSE
RBMXL1	0.0053843	0.00135171	0.119	0.077	1	0.0101309	0.00135171	FALSE	1.99435	TRUE	Up	5.384e-03	FALSE
RBP4	5.2474e-10	1.0127	0.205	0.099	8.74846e-06	4.34589e-09	1.0127	FALSE	8.36192	TRUE	Up	5.247e-10	FALSE
RBP7	3.24429e-05	-0.958643	0.032	0.076	0.540888	0.00010002	-0.958643	FALSE	3.99991	TRUE	Down	3.244e-05	FALSE
RC3H2	5.54768e-06	0.379107	0.373	0.262	0.0924909	2.01645e-05	0.379107	FALSE	4.69541	TRUE	Up	5.548e-06	FALSE
RCAN1	0.00222606	0.35375	0.273	0.204	1	0.00457365	0.35375	FALSE	2.33974	TRUE	Up	2.226e-03	FALSE
RCAN2	2.01597e-09	-0.360264	0.567	0.657	3.36102e-05	1.49209e-08	-0.360264	FALSE	7.82621	TRUE	Down	2.016e-09	FALSE
RCC1	5.33134e-06	0.891644	0.077	0.03	0.088884	1.94486e-05	0.891644	FALSE	4.71111	TRUE	Up	5.331e-06	FALSE
RCC2	2.22561e-10	0.63802	0.236	0.117	3.71054e-06	1.99411e-09	0.63802	FALSE	8.70025	TRUE	Up	2.226e-10	FALSE
RCCD1	0.00499053	0.125609	0.379	0.295	1	0.0094684	0.125609	FALSE	2.02372	TRUE	Up	4.991e-03	FALSE
RCE1	2.2157e-07	0.63856	0.172	0.087	0.00369402	1.09395e-06	0.63856	FALSE	5.961	TRUE	Up	2.216e-07	FALSE
RCHY1	1.17488e-07	0.624429	0.235	0.133	0.00195877	6.21615e-07	0.624429	FALSE	6.20648	TRUE	Up	1.175e-07	FALSE
RCN1	2.53962e-10	1.08326	0.143	0.054	4.23405e-06	2.24876e-09	1.08326	FALSE	8.64806	TRUE	Up	2.540e-10	FALSE
RCVRN	3.7776e-14	3.53348	0.066	0.003	6.29801e-10	6.55473e-13	3.53348	FALSE	12.1834	TRUE	Up	3.778e-14	FALSE
RDH11	4.52588e-05	-0.423587	0.52	0.565	0.754555	0.000135003	-0.423587	FALSE	3.86966	TRUE	Down	4.526e-05	FALSE
RDH13	0.00189074	0.156809	0.396	0.303	1	0.00394854	0.156809	FALSE	2.40356	TRUE	Up	1.891e-03	FALSE
RDH14	1.16514e-08	0.854289	0.242	0.134	0.000194252	7.48697e-08	0.854289	FALSE	7.12569	TRUE	Up	1.165e-08	FALSE
RECQL4	4.07758e-31	2.38987	0.228	0.045	6.79815e-27	6.81976e-29	2.38987	FALSE	28.1662	TRUE	Up	4.078e-31	FALSE
REEP1	1.56751e-06	0.332706	0.422	0.301	0.0261335	6.40949e-06	0.332706	FALSE	5.19318	TRUE	Up	1.568e-06	FALSE
REEP3	6.90031e-07	-0.6774	0.253	0.347	0.0115042	3.05266e-06	-0.6774	FALSE	5.51532	TRUE	Down	6.900e-07	FALSE
REEP5	3.40994e-08	-0.615513	0.632	0.675	0.000568505	2.02509e-07	-0.615513	FALSE	6.69355	TRUE	Down	3.410e-08	FALSE
REEP6	0.00765861	-0.495658	0.063	0.097	1	0.0139619	-0.495658	FALSE	1.85506	TRUE	Down	7.659e-03	FALSE
REL	0.000447418	0.273992	0.226	0.156	1	0.00107881	0.273992	FALSE	2.96705	TRUE	Up	4.474e-04	FALSE
RELA	2.08466e-13	0.896122	0.276	0.134	3.47555e-09	3.21427e-12	0.896122	FALSE	11.4929	TRUE	Up	2.085e-13	FALSE
RELCH	0.0269329	0.100431	0.491	0.419	1	0.042923	0.100431	FALSE	1.36731	TRUE	Up	2.693e-02	FALSE
RELL1	4.42693e-12	-1.34932	0.083	0.196	7.38057e-08	5.34939e-11	-1.34932	FALSE	10.2717	TRUE	Down	4.427e-12	FALSE
REPS2	1.224e-07	0.463611	0.471	0.339	0.00204065	6.45333e-07	0.463611	FALSE	6.19022	TRUE	Up	1.224e-07	TRUE	X
RERE	3.94491e-07	0.266826	0.758	0.665	0.00657695	1.83841e-06	0.266826	FALSE	5.73556	TRUE	Up	3.945e-07	FALSE
RESF1	1.3777e-10	0.708559	0.346	0.207	2.29691e-06	1.27387e-09	0.708559	FALSE	8.89488	TRUE	Up	1.378e-10	FALSE
RETSAT	0.0105793	-0.573712	0.206	0.242	1	0.0186688	-0.573712	FALSE	1.72888	TRUE	Down	1.058e-02	FALSE
REV1	1.66358e-10	0.627809	0.499	0.352	2.77352e-06	1.52225e-09	0.627809	FALSE	8.81751	TRUE	Up	1.664e-10	FALSE
REXO4	6.94981e-05	0.616848	0.249	0.168	1	0.000199204	0.616848	FALSE	3.7007	TRUE	Up	6.950e-05	FALSE
RFC1	0.00074609	0.328674	0.202	0.137	1	0.00171164	0.328674	FALSE	2.76659	TRUE	Up	7.461e-04	FALSE
RFC4	0.000121045	0.792282	0.097	0.05	1	0.000327925	0.792282	FALSE	3.48423	TRUE	Up	1.210e-04	FALSE
RFFL	9.05236e-07	-0.852175	0.265	0.343	0.0150921	3.88761e-06	-0.852175	FALSE	5.41032	TRUE	Down	9.052e-07	FALSE
RFK	3.19259e-07	0.528556	0.21	0.118	0.00532269	1.51717e-06	0.528556	FALSE	5.81896	TRUE	Up	3.193e-07	FALSE
RFLNA	2.8786e-15	-2.07927	0.082	0.206	4.7992e-11	5.86533e-14	-2.07927	FALSE	13.2317	TRUE	Down	2.879e-15	FALSE
RFNG	1.68842e-05	0.353521	0.403	0.291	0.281493	5.516e-05	0.353521	FALSE	4.25838	TRUE	Up	1.688e-05	FALSE
RFPL2	8.05407e-07	0.906419	0.103	0.043	0.0134277	3.49251e-06	0.906419	FALSE	5.45686	TRUE	Up	8.054e-07	FALSE
RFPL3	8.93668e-09	1.20944	0.085	0.024	0.000148992	5.85503e-08	1.20944	FALSE	7.23247	TRUE	Up	8.937e-09	FALSE
RFTN1	4.78836e-07	1.20285	0.061	0.016	0.00798315	2.19328e-06	1.20285	FALSE	5.65891	TRUE	Up	4.788e-07	FALSE
RFX1	2.00432e-08	0.564402	0.303	0.182	0.00033416	1.23332e-07	0.564402	FALSE	6.90892	TRUE	Up	2.004e-08	FALSE
RFX2	7.57346e-10	1.70597	0.077	0.017	1.26265e-05	6.06784e-09	1.70597	FALSE	8.21697	TRUE	Up	7.573e-10	FALSE
RFX3	9.38262e-14	0.73386	0.449	0.281	1.56427e-09	1.52683e-12	0.73386	FALSE	11.8162	TRUE	Up	9.383e-14	FALSE
RFX4	1.25646e-06	0.928775	0.055	0.014	0.0209477	5.24265e-06	0.928775	FALSE	5.28045	TRUE	Up	1.256e-06	FALSE
RFX7	1.69234e-07	0.661521	0.315	0.202	0.00282147	8.60245e-07	0.661521	FALSE	6.06538	TRUE	Up	1.692e-07	FALSE
RFXAP	0.000708693	0.364962	0.302	0.227	1	0.00163771	0.364962	FALSE	2.78576	TRUE	Up	7.087e-04	FALSE
RGCC	0.0188341	0.115036	0.166	0.215	1	0.0312101	0.115036	FALSE	1.5057	TRUE	Up	1.883e-02	FALSE
RGL2	0.0117545	0.0380997	0.427	0.342	1	0.0204845	0.0380997	FALSE	1.68857	TRUE	Up	1.175e-02	FALSE
RGMA	1.17392e-12	0.719513	0.213	0.092	1.95716e-08	1.57772e-11	0.719513	FALSE	10.802	TRUE	Up	1.174e-12	FALSE
RGMB	5.68283e-05	0.473344	0.403	0.317	0.947441	0.000166015	0.473344	FALSE	3.77985	TRUE	Up	5.683e-05	FALSE
RGP1	0.000219289	0.474372	0.297	0.213	1	0.000564007	0.474372	FALSE	3.24872	TRUE	Up	2.193e-04	FALSE
RGS11	0.00112336	-0.178251	0.593	0.616	1	0.00246357	-0.178251	FALSE	2.60843	TRUE	Down	1.123e-03	FALSE
RGS12	6.95765e-11	0.54847	0.386	0.237	1.15998e-06	6.8507e-10	0.54847	FALSE	9.16427	TRUE	Up	6.958e-11	FALSE
RGS14	1.39283e-07	1.43315	0.056	0.012	0.00232212	7.21276e-07	1.43315	FALSE	6.1419	TRUE	Up	1.393e-07	FALSE
RGS16	0.00358348	-0.436457	0.122	0.166	1	0.00702006	-0.436457	FALSE	2.15366	TRUE	Down	3.583e-03	FALSE
RGS17	1.96701e-09	1.21804	0.164	0.072	3.27939e-05	1.46124e-08	1.21804	FALSE	7.83528	TRUE	Up	1.967e-09	FALSE
RGS2	6.4432e-12	0.668327	0.3	0.159	1.07421e-07	7.56966e-11	0.668327	FALSE	10.1209	TRUE	Up	6.443e-12	FALSE
RGS5	2.60044e-08	-2.33665	0.045	0.113	0.000433545	1.56886e-07	-2.33665	FALSE	6.80442	TRUE	Down	2.600e-08	FALSE
RGS6	0.0108497	-0.748178	0.235	0.265	1	0.0191152	-0.748178	FALSE	1.71862	TRUE	Down	1.085e-02	FALSE
RGS7	7.66427e-07	0.641863	0.31	0.203	0.0127779	3.34032e-06	0.641863	FALSE	5.47621	TRUE	Up	7.664e-07	FALSE
RGS7BP	0.0071869	0.123404	0.339	0.264	1	0.0131647	0.123404	FALSE	1.88059	TRUE	Up	7.187e-03	FALSE
RGS8	0.00420491	-0.493285	0.173	0.218	1	0.00810038	-0.493285	FALSE	2.09149	TRUE	Down	4.205e-03	FALSE
RHBDD2	0.00174272	0.294499	0.54	0.485	1	0.00367276	0.294499	FALSE	2.43501	TRUE	Up	1.743e-03	FALSE
RHBDF2	0.000894462	-1.11841	0.054	0.094	1	0.00201254	-1.11841	FALSE	2.69626	TRUE	Down	8.945e-04	FALSE
RHBDL1	1.40448e-05	0.382567	0.26	0.17	0.234155	4.66688e-05	0.382567	FALSE	4.33097	TRUE	Up	1.404e-05	FALSE
RHBDL2	9.44836e-11	-1.67089	0.036	0.117	1.57523e-06	9.04428e-10	-1.67089	FALSE	9.04363	TRUE	Down	9.448e-11	FALSE
RHBDL3	8.61941e-06	-0.948116	0.105	0.174	0.143703	2.99293e-05	-0.948116	FALSE	4.5239	TRUE	Down	8.619e-06	FALSE
RHEB	0.0024167	0.351163	0.175	0.12	1	0.00492168	0.351163	FALSE	2.30789	TRUE	Up	2.417e-03	FALSE
RHOB	2.86779e-07	-0.504822	0.711	0.728	0.00478118	1.37585e-06	-0.504822	FALSE	5.86143	TRUE	Down	2.868e-07	FALSE
RHOBTB1	9.73115e-05	-0.693228	0.054	0.104	1	0.000269385	-0.693228	FALSE	3.56963	TRUE	Down	9.731e-05	FALSE
RHOBTB3	6.95848e-08	0.643377	0.251	0.146	0.00116012	3.85437e-07	0.643377	FALSE	6.41405	TRUE	Up	6.958e-08	FALSE
RHOF	5.61782e-06	0.215507	0.225	0.136	0.0936602	2.04072e-05	0.215507	FALSE	4.69022	TRUE	Up	5.618e-06	FALSE
RHOG	3.25435e-17	-1.25604	0.132	0.291	5.42565e-13	8.90656e-16	-1.25604	FALSE	15.0503	TRUE	Down	3.254e-17	FALSE
RHOQ	0.00666677	0.146888	0.258	0.195	1	0.0123169	0.146888	FALSE	1.9095	TRUE	Up	6.667e-03	FALSE
RHOT1	2.09908e-07	0.508488	0.415	0.293	0.00349959	1.04451e-06	0.508488	FALSE	5.98109	TRUE	Up	2.099e-07	FALSE
RHOU	0.00337442	-0.16417	0.197	0.254	1	0.00664293	-0.16417	FALSE	2.17764	TRUE	Down	3.374e-03	FALSE
RHPN1	0.0153447	0.237388	0.437	0.376	1	0.0260035	0.237388	FALSE	1.58497	TRUE	Up	1.534e-02	FALSE
RIC3	8.42578e-12	0.509065	0.514	0.358	1.40475e-07	9.70012e-11	0.509065	FALSE	10.0132	TRUE	Up	8.426e-12	FALSE
RIC8A	0.0200999	0.145064	0.194	0.146	1	0.0330704	0.145064	FALSE	1.48056	TRUE	Up	2.010e-02	FALSE
RIC8B	1.62579e-08	0.583952	0.369	0.235	0.000271051	1.01914e-07	0.583952	FALSE	6.99177	TRUE	Up	1.626e-08	FALSE
RIDA	0.00867999	0.0531037	0.068	0.04	1	0.0156287	0.0531037	FALSE	1.80608	TRUE	Up	8.680e-03	FALSE
RIF1	7.75475e-08	0.501428	0.327	0.205	0.00129287	4.25434e-07	0.501428	FALSE	6.37117	TRUE	Up	7.755e-08	FALSE
RIIAD1	0.000762714	0.878547	0.073	0.037	1	0.0017438	0.878547	FALSE	2.7585	TRUE	Up	7.627e-04	FALSE
RILPL2	0.000278907	0.784073	0.089	0.046	1	0.000700437	0.784073	FALSE	3.15463	TRUE	Up	2.789e-04	FALSE
RIMBP2	1.41995e-25	1.20241	0.421	0.197	2.36735e-21	1.25729e-23	1.20241	FALSE	22.9006	TRUE	Up	1.420e-25	FALSE
RIMKLB	3.52399e-09	0.513848	0.419	0.281	5.8752e-05	2.47584e-08	0.513848	FALSE	7.60628	TRUE	Up	3.524e-09	FALSE
RIMS1	0.00713188	0.183686	0.215	0.16	1	0.0130659	0.183686	FALSE	1.88386	TRUE	Up	7.132e-03	FALSE
RIMS2	0.000834957	0.134934	0.289	0.208	1	0.0018928	0.134934	FALSE	2.7229	TRUE	Up	8.350e-04	FALSE
RIMS3	1.00827e-18	0.644127	0.493	0.262	1.68099e-14	3.32646e-17	0.644127	FALSE	16.478	TRUE	Up	1.008e-18	FALSE
RIN2	8.48935e-05	-0.563645	0.137	0.203	1	0.000238796	-0.563645	FALSE	3.62197	TRUE	Down	8.489e-05	FALSE
RIN3	4.04459e-05	-1.02309	0.063	0.117	0.674314	0.000121915	-1.02309	FALSE	3.91394	TRUE	Down	4.045e-05	FALSE
RINT1	0.0153417	0.184281	0.274	0.216	1	0.026002	0.184281	FALSE	1.58499	TRUE	Up	1.534e-02	FALSE
RIOK1	0.000281221	0.292928	0.183	0.117	1	0.000705808	0.292928	FALSE	3.15131	TRUE	Up	2.812e-04	FALSE
RIOK2	0.00423818	0.544739	0.153	0.106	1	0.00815688	0.544739	FALSE	2.08848	TRUE	Up	4.238e-03	FALSE
RIOX1	0.00192594	0.279896	0.237	0.172	1	0.00401248	0.279896	FALSE	2.39659	TRUE	Up	1.926e-03	FALSE
RIOX2	0.000419802	0.326431	0.279	0.199	1	0.00101777	0.326431	FALSE	2.99235	TRUE	Up	4.198e-04	FALSE
RIPK2	8.01367e-07	0.766649	0.088	0.033	0.0133604	3.47624e-06	0.766649	FALSE	5.45889	TRUE	Up	8.014e-07	FALSE
RIPOR2	7.36042e-08	0.587032	0.213	0.116	0.00122713	4.05463e-07	0.587032	FALSE	6.39205	TRUE	Up	7.360e-08	FALSE
RIPOR3	3.52212e-12	3.49102	0.054	0.002	5.87207e-08	4.34563e-11	3.49102	FALSE	10.3619	TRUE	Up	3.522e-12	FALSE
RIPPLY2	0.00154957	0.00488598	0.104	0.061	1	0.00330265	0.00488598	FALSE	2.48114	TRUE	Up	1.550e-03	FALSE
RIT1	8.15024e-06	0.604375	0.177	0.103	0.135881	2.85223e-05	0.604375	FALSE	4.54482	TRUE	Up	8.150e-06	FALSE
RITA1	3.25534e-05	0.430625	0.315	0.221	0.54273	0.000100309	0.430625	FALSE	3.99866	TRUE	Up	3.255e-05	FALSE
RLF	0.00040926	0.305004	0.275	0.197	1	0.000995015	0.305004	FALSE	3.00217	TRUE	Up	4.093e-04	FALSE
RLIM	1.73622e-05	0.400518	0.211	0.129	0.289463	5.65528e-05	0.400518	FALSE	4.24755	TRUE	Up	1.736e-05	TRUE	X
RMC1	0.0237169	-0.122912	0.179	0.133	1	0.0383303	-0.122912	FALSE	1.41646	TRUE	Down	2.372e-02	FALSE
RMND5A	5.61261e-06	0.7804	0.431	0.332	0.0935735	2.03944e-05	0.7804	FALSE	4.69049	TRUE	Up	5.613e-06	FALSE
RNASE1	9.90263e-29	-1.26471	0.199	0.439	1.65097e-24	1.37066e-26	-1.26471	FALSE	25.8631	TRUE	Down	9.903e-29	FALSE
RNASEH2B	0.00128954	0.965406	0.058	0.027	1	0.0027889	0.965406	FALSE	2.55457	TRUE	Up	1.290e-03	FALSE
RNASEH2C	0.00102263	0.333151	0.21	0.145	1	0.00226703	0.333151	FALSE	2.64454	TRUE	Up	1.023e-03	FALSE
RND1	1.69302e-06	0.232362	0.255	0.153	0.0282261	6.87138e-06	0.232362	FALSE	5.16296	TRUE	Up	1.693e-06	FALSE
RND2	0.016643	0.0461686	0.331	0.266	1	0.0279792	0.0461686	FALSE	1.55317	TRUE	Up	1.664e-02	FALSE
RND3	9.71605e-14	2.07164	0.118	0.029	1.61986e-09	1.57259e-12	2.07164	FALSE	11.8034	TRUE	Up	9.716e-14	FALSE
RNF11	0.000709067	0.255917	0.492	0.398	1	0.00163825	0.255917	FALSE	2.78562	TRUE	Up	7.091e-04	FALSE
RNF111	4.30167e-05	0.537628	0.318	0.224	0.717174	0.000128793	0.537628	FALSE	3.89011	TRUE	Up	4.302e-05	FALSE
RNF112	2.57857e-15	0.744216	0.503	0.307	4.299e-11	5.30789e-14	0.744216	FALSE	13.2751	TRUE	Up	2.579e-15	FALSE
RNF113A	0.000166626	0.294988	0.159	0.097	1	0.000438485	0.294988	FALSE	3.35805	TRUE	Up	1.666e-04	TRUE	X
RNF114	1.49894e-06	0.452503	0.415	0.296	0.0249904	6.16261e-06	0.452503	FALSE	5.21024	TRUE	Up	1.499e-06	FALSE
RNF115	8.11203e-09	0.672619	0.502	0.364	0.000135244	5.35554e-08	0.672619	FALSE	7.2712	TRUE	Up	8.112e-09	FALSE
RNF121	3.3838e-05	0.425799	0.251	0.166	0.564147	0.000103789	0.425799	FALSE	3.98385	TRUE	Up	3.384e-05	FALSE
RNF128	5.47331e-05	0.474029	0.118	0.062	0.912511	0.000160325	0.474029	FALSE	3.795	TRUE	Up	5.473e-05	TRUE	X
RNF13	0.00854528	-0.294786	0.315	0.353	1	0.0154068	-0.294786	FALSE	1.81229	TRUE	Down	8.545e-03	FALSE
RNF135	1.48427e-05	0.833335	0.063	0.022	0.247457	4.90761e-05	0.833335	FALSE	4.30913	TRUE	Up	1.484e-05	FALSE
RNF138	8.88927e-05	0.569062	0.293	0.207	1	0.000248363	0.569062	FALSE	3.60491	TRUE	Up	8.889e-05	FALSE
RNF139	1.14286e-05	0.732986	0.177	0.104	0.190537	3.85931e-05	0.732986	FALSE	4.41349	TRUE	Up	1.143e-05	FALSE
RNF14	7.8022e-06	0.658927	0.283	0.189	0.130078	2.74158e-05	0.658927	FALSE	4.562	TRUE	Up	7.802e-06	FALSE
RNF145	5.42172e-13	0.814754	0.366	0.212	9.03909e-09	7.77242e-12	0.814754	FALSE	11.1094	TRUE	Up	5.422e-13	FALSE
RNF149	0.00237723	0.223686	0.416	0.326	1	0.00485114	0.223686	FALSE	2.31416	TRUE	Up	2.377e-03	FALSE
RNF150	5.14175e-07	0.328747	0.339	0.22	0.00857232	2.33737e-06	0.328747	FALSE	5.63127	TRUE	Up	5.142e-07	FALSE
RNF165	1.89312e-06	0.38027	0.324	0.212	0.0315621	7.59646e-06	0.38027	FALSE	5.11939	TRUE	Up	1.893e-06	FALSE
RNF169	4.26361e-23	1.03254	0.49	0.281	7.10829e-19	2.70223e-21	1.03254	FALSE	20.5683	TRUE	Up	4.264e-23	FALSE
RNF180	1.38899e-09	0.562127	0.329	0.199	2.31572e-05	1.05661e-08	0.562127	FALSE	7.97608	TRUE	Up	1.389e-09	FALSE
RNF185	2.68582e-05	0.279241	0.251	0.163	0.44778	8.41161e-05	0.279241	FALSE	4.07512	TRUE	Up	2.686e-05	FALSE
RNF187	0.00054992	-0.348099	0.632	0.667	1	0.00129972	-0.348099	FALSE	2.88615	TRUE	Down	5.499e-04	FALSE
RNF19A	7.40296e-12	0.672717	0.374	0.219	1.23422e-07	8.62151e-11	0.672717	FALSE	10.0644	TRUE	Up	7.403e-12	FALSE
RNF2	1.02334e-06	0.587997	0.115	0.051	0.0170611	4.3469e-06	0.587997	FALSE	5.36182	TRUE	Up	1.023e-06	FALSE
RNF208	7.25369e-05	0.204762	0.433	0.325	1	0.000207135	0.204762	FALSE	3.68375	TRUE	Up	7.254e-05	FALSE
RNF213	0.0034816	-0.480684	0.195	0.246	1	0.00683715	-0.480684	FALSE	2.16512	TRUE	Down	3.482e-03	FALSE
RNF214	0.00414495	0.16091	0.264	0.198	1	0.00799768	0.16091	FALSE	2.09704	TRUE	Up	4.145e-03	FALSE
RNF215	0.0152988	0.142555	0.279	0.218	1	0.0259473	0.142555	FALSE	1.58591	TRUE	Up	1.530e-02	FALSE
RNF216	1.10218e-07	0.621243	0.248	0.142	0.00183756	5.85424e-07	0.621243	FALSE	6.23253	TRUE	Up	1.102e-07	FALSE
RNF217	0.00233877	0.211517	0.149	0.097	1	0.00477914	0.211517	FALSE	2.32065	TRUE	Up	2.339e-03	FALSE
RNF220	2.50464e-08	-0.931473	0.392	0.456	0.000417574	1.5141e-07	-0.931473	FALSE	6.81984	TRUE	Down	2.505e-08	FALSE
RNF227	0.0117576	0.417296	0.154	0.112	1	0.0204869	0.417296	FALSE	1.68852	TRUE	Up	1.176e-02	FALSE
RNF24	2.67533e-06	0.453142	0.18	0.1	0.044603	1.04159e-05	0.453142	FALSE	4.9823	TRUE	Up	2.675e-06	FALSE
RNF25	0.0187195	0.189171	0.257	0.203	1	0.0310496	0.189171	FALSE	1.50794	TRUE	Up	1.872e-02	FALSE
RNF38	1.44881e-05	0.441841	0.333	0.232	0.241546	4.79962e-05	0.441841	FALSE	4.31879	TRUE	Up	1.449e-05	FALSE
RNF40	0.00723179	0.165936	0.547	0.462	1	0.0132398	0.165936	FALSE	1.87812	TRUE	Up	7.232e-03	FALSE
RNF41	6.11605e-06	0.403726	0.361	0.255	0.101967	2.20046e-05	0.403726	FALSE	4.65749	TRUE	Up	6.116e-06	FALSE
RNF6	7.72949e-12	1.0116	0.278	0.145	1.28866e-07	8.95848e-11	1.0116	FALSE	10.0478	TRUE	Up	7.729e-12	FALSE
RNF7	2.75918e-05	0.700495	0.255	0.174	0.460011	8.62119e-05	0.700495	FALSE	4.06443	TRUE	Up	2.759e-05	FALSE
RNF8	2.5337e-13	0.634395	0.441	0.264	4.22418e-09	3.87193e-12	0.634395	FALSE	11.4121	TRUE	Up	2.534e-13	FALSE
RNFT1	0.00387638	-0.0803112	0.183	0.126	1	0.00753136	-0.0803112	FALSE	2.12313	TRUE	Down	3.876e-03	FALSE
RNGTT	3.45338e-06	0.274453	0.397	0.278	0.0575748	1.31599e-05	0.274453	FALSE	4.88075	TRUE	Up	3.453e-06	FALSE
RNH1	3.80456e-19	-1.03342	0.468	0.586	6.34297e-15	1.3357e-17	-1.03342	FALSE	16.8743	TRUE	Down	3.805e-19	FALSE
RNLS	0.0177526	0.550769	0.2	0.155	1	0.0296172	0.550769	FALSE	1.52846	TRUE	Up	1.775e-02	FALSE
RNMT	0.000964482	0.358353	0.312	0.235	1	0.00215279	0.358353	FALSE	2.667	TRUE	Up	9.645e-04	FALSE
RNPC3	0.0141563	-0.0423132	0.491	0.401	1	0.0242111	-0.0423132	FALSE	1.61599	TRUE	Down	1.416e-02	FALSE
RO60	0.0174937	-0.0338013	0.227	0.171	1	0.0292461	-0.0338013	FALSE	1.53393	TRUE	Down	1.749e-02	FALSE
ROBO1	2.13881e-14	0.780067	0.429	0.256	3.56583e-10	3.86721e-13	0.780067	FALSE	12.4126	TRUE	Up	2.139e-14	FALSE
ROBO3	0.0157085	-0.931928	0.097	0.128	1	0.026564	-0.931928	FALSE	1.57571	TRUE	Down	1.571e-02	FALSE
ROCK1	3.27429e-11	0.734794	0.317	0.177	5.45889e-07	3.39905e-10	0.734794	FALSE	9.46864	TRUE	Up	3.274e-11	FALSE
ROCK2	1.20982e-10	0.692904	0.382	0.233	2.01702e-06	1.13302e-09	0.692904	FALSE	8.94576	TRUE	Up	1.210e-10	FALSE
ROGDI	8.88528e-09	-0.489292	0.634	0.672	0.000148135	5.8277e-08	-0.489292	FALSE	7.2345	TRUE	Down	8.885e-09	FALSE
ROM1	2.29269e-07	-1.32856	0.04	0.103	0.00382237	1.1255e-06	-1.32856	FALSE	5.94865	TRUE	Down	2.293e-07	FALSE
RORA	0.00313745	0.100477	0.353	0.269	1	0.00622938	0.100477	FALSE	2.20555	TRUE	Up	3.137e-03	FALSE
RORB	0.010036	0.444046	0.065	0.038	1	0.0177961	0.444046	FALSE	1.74968	TRUE	Up	1.004e-02	FALSE
RP9	0.0146061	0.299665	0.101	0.068	1	0.0248814	0.299665	FALSE	1.60413	TRUE	Up	1.461e-02	FALSE
RPAP1	0.000417463	0.117137	0.197	0.129	1	0.00101251	0.117137	FALSE	2.9946	TRUE	Up	4.175e-04	FALSE
RPAP2	0.00068116	0.206654	0.302	0.22	1	0.00157711	0.206654	FALSE	2.80214	TRUE	Up	6.812e-04	FALSE
RPAP3	8.58495e-13	0.985305	0.296	0.152	1.43128e-08	1.18284e-11	0.985305	FALSE	10.9271	TRUE	Up	8.585e-13	FALSE
RPF1	1.46132e-06	0.549554	0.134	0.064	0.0243631	6.02643e-06	0.549554	FALSE	5.21994	TRUE	Up	1.461e-06	FALSE
RPF2	6.56254e-05	0.6543	0.172	0.105	1	0.000189148	0.6543	FALSE	3.7232	TRUE	Up	6.563e-05	FALSE
RPGR	0.000267887	0.356471	0.154	0.095	1	0.000675297	0.356471	FALSE	3.17051	TRUE	Up	2.679e-04	TRUE	X
RPGRIP1L	2.64822e-07	0.700381	0.265	0.16	0.00441511	1.28381e-06	0.700381	FALSE	5.8915	TRUE	Up	2.648e-07	FALSE
RPH3A	7.28708e-13	0.750454	0.391	0.232	1.2149e-08	1.02036e-11	0.750454	FALSE	10.9912	TRUE	Up	7.287e-13	FALSE
RPIA	0.00259723	0.247769	0.135	0.088	1	0.00525467	0.247769	FALSE	2.27945	TRUE	Up	2.597e-03	FALSE
RPN2	1.26746e-07	0.782979	0.21	0.117	0.00211311	6.65916e-07	0.782979	FALSE	6.17658	TRUE	Up	1.267e-07	FALSE
RPP25	0.00171637	0.222556	0.316	0.238	1	0.00362225	0.222556	FALSE	2.44102	TRUE	Up	1.716e-03	FALSE
RPP30	1.28666e-11	0.880429	0.25	0.123	2.14513e-07	1.43863e-10	0.880429	FALSE	9.84205	TRUE	Up	1.287e-11	FALSE
RPRD2	1.37833e-10	0.583293	0.475	0.322	2.29795e-06	1.27387e-09	0.583293	FALSE	8.89488	TRUE	Up	1.378e-10	FALSE
RPRM	3.33806e-08	1.92784	0.079	0.023	0.000556521	1.98798e-07	1.92784	FALSE	6.70159	TRUE	Up	3.338e-08	FALSE
RPTOR	8.46678e-05	0.149211	0.446	0.335	1	0.000238273	0.149211	FALSE	3.62293	TRUE	Up	8.467e-05	FALSE
RPUSD1	0.00030465	0.135532	0.226	0.15	1	0.000759539	0.135532	FALSE	3.11945	TRUE	Up	3.047e-04	FALSE
RPUSD2	0.00011659	0.396412	0.091	0.045	1	0.000316855	0.396412	FALSE	3.49914	TRUE	Up	1.166e-04	FALSE
RPUSD4	0.00539614	0.242304	0.24	0.177	1	0.0101516	0.242304	FALSE	1.99347	TRUE	Up	5.396e-03	FALSE
RRAGB	6.56513e-10	0.584892	0.29	0.16	1.09454e-05	5.32331e-09	0.584892	FALSE	8.27382	TRUE	Up	6.565e-10	TRUE	X
RRAGC	4.47409e-06	0.475435	0.154	0.082	0.0745921	1.66031e-05	0.475435	FALSE	4.77981	TRUE	Up	4.474e-06	FALSE
RRAGD	1.15981e-13	1.18256	0.268	0.129	1.93363e-09	1.85477e-12	1.18256	FALSE	11.7317	TRUE	Up	1.160e-13	FALSE
RRAS2	4.43418e-13	0.865925	0.157	0.052	7.39267e-09	6.52709e-12	0.865925	FALSE	11.1853	TRUE	Up	4.434e-13	FALSE
RRNAD1	0.0222668	-0.188608	0.214	0.16	1	0.0362151	-0.188608	FALSE	1.44111	TRUE	Down	2.227e-02	FALSE
RRP12	3.37747e-11	0.595797	0.335	0.189	5.63092e-07	3.49412e-10	0.595797	FALSE	9.45666	TRUE	Up	3.377e-11	FALSE
RRP15	1.89655e-05	0.429452	0.174	0.102	0.316192	6.13106e-05	0.429452	FALSE	4.21246	TRUE	Up	1.897e-05	FALSE
RRP1B	1.93558e-06	0.336166	0.296	0.187	0.03227	7.75884e-06	0.336166	FALSE	5.1102	TRUE	Up	1.936e-06	FALSE
RRP36	0.000106298	0.321603	0.392	0.293	1	0.000291012	0.321603	FALSE	3.53609	TRUE	Up	1.063e-04	FALSE
RRP7A	0.000132517	0.501586	0.174	0.109	1	0.000355721	0.501586	FALSE	3.44889	TRUE	Up	1.325e-04	FALSE
RRP8	0.00818071	0.352219	0.156	0.11	1	0.0147961	0.352219	FALSE	1.82985	TRUE	Up	8.181e-03	FALSE
RSAD1	1.30303e-13	0.773312	0.477	0.315	2.17241e-09	2.06191e-12	0.773312	FALSE	11.6857	TRUE	Up	1.303e-13	FALSE
RSAD2	0.000214739	1.06655	0.054	0.021	1	0.00055254	1.06655	FALSE	3.25764	TRUE	Up	2.147e-04	FALSE
RSBN1	2.7068e-11	0.898164	0.257	0.13	4.51277e-07	2.85422e-10	0.898164	FALSE	9.54451	TRUE	Up	2.707e-11	FALSE
RSBN1L	1.80398e-22	1.04972	0.457	0.241	3.0076e-18	1.0247e-20	1.04972	FALSE	19.9894	TRUE	Up	1.804e-22	FALSE
RSF1	3.28242e-06	0.26111	0.401	0.28	0.0547245	1.25478e-05	0.26111	FALSE	4.90143	TRUE	Up	3.282e-06	FALSE
RSL1D1	0.0166887	0.335851	0.085	0.056	1	0.0280521	0.335851	FALSE	1.55203	TRUE	Up	1.669e-02	FALSE
RSL24D1	4.225e-05	0.943191	0.077	0.034	0.704392	0.000126828	0.943191	FALSE	3.89679	TRUE	Up	4.225e-05	FALSE
RSPH1	0.000919892	-0.000920027	0.144	0.09	1	0.0020632	-0.000920027	FALSE	2.68546	TRUE	Down	9.199e-04	FALSE
RSPH14	0.00550345	-0.226795	0.051	0.025	1	0.0103341	-0.226795	FALSE	1.98573	TRUE	Down	5.503e-03	FALSE
RSPH3	1.34992e-06	0.525219	0.263	0.163	0.0225059	5.60544e-06	0.525219	FALSE	5.25139	TRUE	Up	1.350e-06	FALSE
RSPH9	6.73883e-09	2.36213	0.065	0.013	0.00011235	4.51832e-08	2.36213	FALSE	7.34502	TRUE	Up	6.739e-09	FALSE
RSPO2	1.56366e-05	1.38556	0.079	0.034	0.260693	5.14751e-05	1.38556	FALSE	4.2884	TRUE	Up	1.564e-05	FALSE
RSPO4	0.000808249	-0.03719	0.168	0.109	1	0.0018371	-0.03719	FALSE	2.73587	TRUE	Down	8.082e-04	FALSE
RSRC1	0.00472467	0.120185	0.276	0.21	1	0.00901226	0.120185	FALSE	2.04517	TRUE	Up	4.725e-03	FALSE
RSRC2	5.26039e-07	0.382739	0.638	0.522	0.00877013	2.38411e-06	0.382739	FALSE	5.62267	TRUE	Up	5.260e-07	FALSE
RSRP1	1.1886e-34	-0.810112	0.608	0.759	1.98163e-30	3.40788e-32	-0.810112	FALSE	31.4675	TRUE	Down	1.189e-34	FALSE
RTCB	0.00976739	0.19467	0.429	0.349	1	0.0173864	0.19467	FALSE	1.75979	TRUE	Up	9.767e-03	FALSE
RTF2	0.00794156	-0.386261	0.446	0.469	1	0.0144198	-0.386261	FALSE	1.84104	TRUE	Down	7.942e-03	FALSE
RTKN	6.0093e-11	-0.671896	0.245	0.38	1.00187e-06	5.99039e-10	-0.671896	FALSE	9.22254	TRUE	Down	6.009e-11	FALSE
RTL1	8.58444e-14	3.1493	0.067	0.004	1.4312e-09	1.41221e-12	3.1493	FALSE	11.8501	TRUE	Up	8.584e-14	FALSE
RTL10	0.000518479	0.202703	0.265	0.188	1	0.00123366	0.202703	FALSE	2.90881	TRUE	Up	5.185e-04	FALSE
RTL5	0.000141364	0.282075	0.256	0.172	1	0.000377871	0.282075	FALSE	3.42266	TRUE	Up	1.414e-04	TRUE	X
RTL6	7.71434e-07	0.445442	0.334	0.222	0.0128613	3.36093e-06	0.445442	FALSE	5.47354	TRUE	Up	7.714e-07	FALSE
RTL8A	0.0225079	0.141001	0.127	0.091	1	0.0365776	0.141001	FALSE	1.43678	TRUE	Up	2.251e-02	TRUE	X
RTL8B	0.00475786	0.530791	0.103	0.065	1	0.00907126	0.530791	FALSE	2.04233	TRUE	Up	4.758e-03	TRUE	X
RTN1	0.000146941	0.0777406	0.874	0.845	1	0.000391648	0.0777406	FALSE	3.4071	TRUE	Up	1.469e-04	FALSE
RTN4	4.87699e-06	-0.32198	0.706	0.723	0.0813092	1.79599e-05	-0.32198	FALSE	4.7457	TRUE	Down	4.877e-06	FALSE
RTN4RL1	1.18437e-06	0.560567	0.151	0.076	0.0197458	4.96248e-06	0.560567	FALSE	5.3043	TRUE	Up	1.184e-06	FALSE
RTP5	1.23954e-55	2.76885	0.348	0.059	2.06657e-51	2.13237e-52	2.76885	FALSE	51.6711	TRUE	Up	1.240e-55	FALSE
RTRAF	0.000395479	0.427697	0.114	0.065	1	0.000964145	0.427697	FALSE	3.01586	TRUE	Up	3.955e-04	FALSE
RTTN	0.0132038	0.258155	0.129	0.091	1	0.0227436	0.258155	FALSE	1.64314	TRUE	Up	1.320e-02	FALSE
RUBCN	6.9512e-07	0.380108	0.479	0.355	0.011589	3.06842e-06	0.380108	FALSE	5.51309	TRUE	Up	6.951e-07	FALSE
RUFY1	0.00025508	0.304812	0.417	0.323	1	0.000646397	0.304812	FALSE	3.1895	TRUE	Up	2.551e-04	FALSE
RUNDC1	7.44551e-09	0.576987	0.308	0.184	0.000124132	4.9464e-08	0.576987	FALSE	7.30571	TRUE	Up	7.446e-09	FALSE
RUNDC3A	6.26358e-06	0.292369	0.653	0.564	0.104426	2.24289e-05	0.292369	FALSE	4.64919	TRUE	Up	6.264e-06	FALSE
RUNDC3B	2.62488e-10	0.712015	0.316	0.18	4.3762e-06	2.32076e-09	0.712015	FALSE	8.63437	TRUE	Up	2.625e-10	FALSE
RUNX1T1	3.87552e-11	0.565043	0.415	0.257	6.46126e-07	3.9786e-10	0.565043	FALSE	9.40027	TRUE	Up	3.876e-11	FALSE
RUNX2	0.00433222	-0.384039	0.094	0.057	1	0.00831769	-0.384039	FALSE	2.08	TRUE	Down	4.332e-03	FALSE
RUSC1	5.64507e-06	0.315973	0.594	0.502	0.0941146	2.04753e-05	0.315973	FALSE	4.68877	TRUE	Up	5.645e-06	FALSE
RUSC2	0.0007944	0.234003	0.577	0.497	1	0.00180972	0.234003	FALSE	2.74239	TRUE	Up	7.944e-04	FALSE
RUVBL2	0.00226105	-0.0363226	0.221	0.153	1	0.00463763	-0.0363226	FALSE	2.3337	TRUE	Down	2.261e-03	FALSE
RWDD2A	3.32078e-06	0.538677	0.207	0.122	0.055364	1.26747e-05	0.538677	FALSE	4.89706	TRUE	Up	3.321e-06	FALSE
RWDD3	0.000406157	0.347798	0.221	0.152	1	0.000988069	0.347798	FALSE	3.00521	TRUE	Up	4.062e-04	FALSE
RWDD4	0.00186401	0.8321	0.089	0.051	1	0.00389682	0.8321	FALSE	2.40929	TRUE	Up	1.864e-03	FALSE
RXRA	0.000343042	0.552257	0.318	0.246	1	0.000846325	0.552257	FALSE	3.07246	TRUE	Up	3.430e-04	FALSE
RYBP	6.12338e-05	0.331109	0.446	0.338	1	0.000177382	0.331109	FALSE	3.75109	TRUE	Up	6.123e-05	FALSE
RYK	0.000708115	0.458771	0.082	0.043	1	0.00163668	0.458771	FALSE	2.78604	TRUE	Up	7.081e-04	FALSE
RYR1	0.000122896	-0.405744	0.317	0.218	1	0.000332417	-0.405744	FALSE	3.47832	TRUE	Down	1.229e-04	FALSE
RYR2	0.0272532	0.15903	0.34	0.282	1	0.0433474	0.15903	FALSE	1.36304	TRUE	Up	2.725e-02	FALSE
RYR3	1.00042e-25	1.00569	0.282	0.088	1.66789e-21	9.0579e-24	1.00569	FALSE	23.043	TRUE	Up	1.000e-25	FALSE
S100A1	3.16626e-20	-1.40002	0.146	0.322	5.27879e-16	1.28377e-18	-1.40002	FALSE	17.8915	TRUE	Down	3.166e-20	FALSE
S100A10	7.14299e-27	-2.50973	0.051	0.224	1.19088e-22	7.41516e-25	-2.50973	FALSE	24.1299	TRUE	Down	7.143e-27	FALSE
S100A13	5.53015e-07	-0.849895	0.115	0.199	0.00921987	2.49229e-06	-0.849895	FALSE	5.6034	TRUE	Down	5.530e-07	FALSE
S100A6	0.00011271	0.303978	0.346	0.252	1	0.000306862	0.303978	FALSE	3.51306	TRUE	Up	1.127e-04	FALSE
S100B	9.70687e-23	-0.899946	0.279	0.485	1.61833e-18	5.87388e-21	-0.899946	FALSE	20.2311	TRUE	Down	9.707e-23	FALSE
S1PR1	0.0119702	-0.323751	0.051	0.027	1	0.0208152	-0.323751	FALSE	1.68162	TRUE	Down	1.197e-02	FALSE
S1PR5	2.96614e-10	-1.25545	0.06	0.152	4.94515e-06	2.58921e-09	-1.25545	FALSE	8.58683	TRUE	Down	2.966e-10	FALSE
SACM1L	3.98812e-05	0.422597	0.397	0.297	0.6649	0.000120424	0.422597	FALSE	3.91929	TRUE	Up	3.988e-05	FALSE
SAE1	0.0121123	0.240561	0.275	0.217	1	0.021044	0.240561	FALSE	1.67687	TRUE	Up	1.211e-02	FALSE
SAFB2	3.92531e-20	0.693022	0.765	0.65	6.54428e-16	1.57039e-18	0.693022	FALSE	17.804	TRUE	Up	3.925e-20	FALSE
SALL1	0.0187128	-0.353041	0.076	0.107	1	0.0310428	-0.353041	FALSE	1.50804	TRUE	Down	1.871e-02	FALSE
SALL2	2.85372e-09	0.49613	0.377	0.236	4.75772e-05	2.04307e-08	0.49613	FALSE	7.68972	TRUE	Up	2.854e-09	FALSE
SAMD1	1.63734e-06	0.796217	0.18	0.102	0.0272977	6.6656e-06	0.796217	FALSE	5.17616	TRUE	Up	1.637e-06	FALSE
SAMD11	7.11644e-09	1.71005	0.073	0.017	0.000118645	4.75297e-08	1.71005	FALSE	7.32303	TRUE	Up	7.116e-09	FALSE
SAMD12	0.00202122	0.345727	0.434	0.346	1	0.00418781	0.345727	FALSE	2.37801	TRUE	Up	2.021e-03	FALSE
SAMD14	2.72772e-05	0.356505	0.348	0.244	0.454766	8.53397e-05	0.356505	FALSE	4.06885	TRUE	Up	2.728e-05	FALSE
SAMD15	5.99952e-07	1.08471	0.078	0.026	0.0100024	2.68573e-06	1.08471	FALSE	5.57094	TRUE	Up	6.000e-07	FALSE
SAMD4A	0.000307053	0.359819	0.369	0.284	1	0.000764902	0.359819	FALSE	3.11639	TRUE	Up	3.071e-04	FALSE
SAMD8	0.00225857	0.276565	0.326	0.252	1	0.00463333	0.276565	FALSE	2.33411	TRUE	Up	2.259e-03	FALSE
SAP130	0.00493555	0.300431	0.301	0.232	1	0.00937295	0.300431	FALSE	2.02812	TRUE	Up	4.936e-03	FALSE
SAP25	4.80803e-07	0.622032	0.152	0.075	0.00801594	2.20062e-06	0.622032	FALSE	5.65746	TRUE	Up	4.808e-07	FALSE
SAP30BP	0.0145437	-0.450131	0.192	0.231	1	0.0247926	-0.450131	FALSE	1.60568	TRUE	Down	1.454e-02	FALSE
SAP30L	1.78997e-06	0.671254	0.244	0.152	0.0298424	7.24532e-06	0.671254	FALSE	5.13994	TRUE	Up	1.790e-06	FALSE
SARAF	0.000426681	0.25861	0.476	0.393	1	0.00103216	0.25861	FALSE	2.98625	TRUE	Up	4.267e-04	FALSE
SARM1	6.17878e-06	0.578792	0.28	0.185	0.103013	2.21839e-05	0.578792	FALSE	4.65396	TRUE	Up	6.179e-06	FALSE
SART1	0.000754865	0.206416	0.407	0.312	1	0.00172947	0.206416	FALSE	2.76209	TRUE	Up	7.549e-04	FALSE
SART3	0.000230742	0.32655	0.502	0.404	1	0.000590061	0.32655	FALSE	3.2291	TRUE	Up	2.307e-04	FALSE
SASS6	0.00164349	0.350527	0.1	0.059	1	0.00348554	0.350527	FALSE	2.45773	TRUE	Up	1.643e-03	FALSE
SAT2	0.000936159	0.198164	0.441	0.351	1	0.00209734	0.198164	FALSE	2.67833	TRUE	Up	9.362e-04	FALSE
SATB1	3.08266e-09	0.888311	0.339	0.215	5.13941e-05	2.19653e-08	0.888311	FALSE	7.65826	TRUE	Up	3.083e-09	FALSE
SATB2	0.000727464	1.01582	0.069	0.035	1	0.00167433	1.01582	FALSE	2.77616	TRUE	Up	7.275e-04	FALSE
SAV1	0.000438579	0.447219	0.118	0.068	1	0.00105903	0.447219	FALSE	2.97509	TRUE	Up	4.386e-04	FALSE
SAXO2	7.7039e-06	0.633581	0.153	0.082	0.128439	2.70863e-05	0.633581	FALSE	4.56725	TRUE	Up	7.704e-06	FALSE
SAYSD1	0.000376197	0.394372	0.127	0.074	1	0.000920204	0.394372	FALSE	3.03612	TRUE	Up	3.762e-04	FALSE
SBDS	0.00530158	0.353191	0.157	0.109	1	0.00998931	0.353191	FALSE	2.00046	TRUE	Up	5.302e-03	FALSE
SBF1	5.01522e-08	-0.77885	0.379	0.456	0.000836138	2.86496e-07	-0.77885	FALSE	6.54288	TRUE	Down	5.015e-08	FALSE
SBNO1	2.25494e-07	0.433158	0.285	0.175	0.00375943	1.10945e-06	0.433158	FALSE	5.95489	TRUE	Up	2.255e-07	FALSE
SCAF11	0.00220099	0.288899	0.308	0.235	1	0.00452602	0.288899	FALSE	2.34428	TRUE	Up	2.201e-03	FALSE
SCAF4	0.018089	0.0353115	0.286	0.225	1	0.0301159	0.0353115	FALSE	1.5212	TRUE	Up	1.809e-02	FALSE
SCAF8	6.32824e-16	0.735732	0.465	0.275	1.05504e-11	1.41908e-14	0.735732	FALSE	13.848	TRUE	Up	6.328e-16	FALSE
SCAI	2.63724e-13	0.951123	0.349	0.195	4.39681e-09	4.01996e-12	0.951123	FALSE	11.3958	TRUE	Up	2.637e-13	FALSE
SCAMP1	1.62696e-05	0.445475	0.311	0.215	0.271247	5.33111e-05	0.445475	FALSE	4.27318	TRUE	Up	1.627e-05	FALSE
SCAMP4	0.0192234	-0.457555	0.41	0.419	1	0.0317998	-0.457555	FALSE	1.49758	TRUE	Down	1.922e-02	FALSE
SCAMP5	0.010085	-0.330182	0.685	0.686	1	0.017875	-0.330182	FALSE	1.74775	TRUE	Down	1.008e-02	FALSE
SCAND1	0.020133	0.151558	0.209	0.16	1	0.033116	0.151558	FALSE	1.47996	TRUE	Up	2.013e-02	FALSE
SCAPER	2.57769e-05	0.284083	0.305	0.209	0.429753	8.10247e-05	0.284083	FALSE	4.09138	TRUE	Up	2.578e-05	FALSE
SCARF2	1.25071e-10	0.668314	0.182	0.077	2.08519e-06	1.16572e-09	0.668314	FALSE	8.93341	TRUE	Up	1.251e-10	FALSE
SCART1	6.87788e-13	-1.75394	0.06	0.165	1.14668e-08	9.65309e-12	-1.75394	FALSE	11.0153	TRUE	Down	6.878e-13	FALSE
SCD	1.26933e-41	-1.44711	0.357	0.634	2.11622e-37	6.64576e-39	-1.44711	FALSE	38.1775	TRUE	Down	1.269e-41	FALSE
SCD5	4.45688e-08	-0.378457	0.661	0.721	0.00074305	2.58027e-07	-0.378457	FALSE	6.58833	TRUE	Down	4.457e-08	FALSE
SCFD1	0.0264011	0.190576	0.243	0.192	1	0.0421592	0.190576	FALSE	1.37511	TRUE	Up	2.640e-02	FALSE
SCG2	2.71275e-19	0.998722	0.619	0.427	4.52269e-15	9.63625e-18	0.998722	FALSE	17.0161	TRUE	Up	2.713e-19	FALSE
SCG3	2.69387e-06	0.258626	0.446	0.325	0.0449123	1.04847e-05	0.258626	FALSE	4.97944	TRUE	Up	2.694e-06	FALSE
SCIN	0.026356	-0.8608	0.055	0.08	1	0.0420928	-0.8608	FALSE	1.37579	TRUE	Down	2.636e-02	FALSE
SCLT1	0.0203097	0.177429	0.278	0.22	1	0.0333701	0.177429	FALSE	1.47664	TRUE	Up	2.031e-02	FALSE
SCLY	0.000140565	0.517682	0.151	0.091	1	0.000375818	0.517682	FALSE	3.42502	TRUE	Up	1.406e-04	FALSE
SCMH1	5.39031e-06	0.485033	0.247	0.154	0.0898673	1.96519e-05	0.485033	FALSE	4.7066	TRUE	Up	5.390e-06	FALSE
SCN1B	3.62763e-53	-1.45473	0.442	0.719	6.04798e-49	4.36839e-50	-1.45473	FALSE	49.3597	TRUE	Down	3.628e-53	FALSE
SCN2A	1.2293e-08	0.463663	0.644	0.503	0.000204949	7.85734e-08	0.463663	FALSE	7.10472	TRUE	Up	1.229e-08	FALSE
SCN2B	0.000507048	0.315653	0.441	0.357	1	0.0012086	0.315653	FALSE	2.91772	TRUE	Up	5.070e-04	FALSE
SCN3A	1.73418e-24	1.06774	0.512	0.295	2.89123e-20	1.28908e-22	1.06774	FALSE	21.8897	TRUE	Up	1.734e-24	FALSE
SCN3B	5.58225e-25	0.953593	0.452	0.211	9.30673e-21	4.60421e-23	0.953593	FALSE	22.3368	TRUE	Up	5.582e-25	FALSE
SCN4B	2.10921e-15	-1.64234	0.126	0.265	3.51647e-11	4.37915e-14	-1.64234	FALSE	13.3586	TRUE	Down	2.109e-15	FALSE
SCN7A	1.30004e-45	2.98675	0.267	0.035	2.16743e-41	1.20424e-42	2.98675	FALSE	41.9193	TRUE	Up	1.300e-45	FALSE
SCN9A	6.72642e-19	1.30445	0.334	0.158	1.12143e-14	2.28812e-17	1.30445	FALSE	16.6405	TRUE	Up	6.726e-19	FALSE
SCO1	6.1003e-05	0.504651	0.106	0.054	1	0.000176841	0.504651	FALSE	3.75242	TRUE	Up	6.100e-05	FALSE
SCO2	8.6259e-05	0.502648	0.113	0.06	1	0.000242128	0.502648	FALSE	3.61595	TRUE	Up	8.626e-05	FALSE
SCP2	0.00451808	-0.378428	0.373	0.408	1	0.00864148	-0.378428	FALSE	2.06341	TRUE	Down	4.518e-03	FALSE
SCRT1	0.000386666	-0.436466	0.417	0.459	1	0.000944085	-0.436466	FALSE	3.02499	TRUE	Down	3.867e-04	FALSE
SCUBE2	1.2309e-09	1.33141	0.132	0.051	2.05216e-05	9.47734e-09	1.33141	FALSE	8.02331	TRUE	Up	1.231e-09	FALSE
SCYL1	2.25216e-08	0.401678	0.48	0.341	0.00037548	1.37403e-07	0.401678	FALSE	6.862	TRUE	Up	2.252e-08	FALSE
SCYL2	0.000223039	0.559728	0.152	0.094	1	0.000572306	0.559728	FALSE	3.24237	TRUE	Up	2.230e-04	FALSE
SDAD1	0.000213595	0.751455	0.104	0.056	1	0.000549831	0.751455	FALSE	3.25977	TRUE	Up	2.136e-04	FALSE
SDC1	3.2719e-06	2.41492	0.051	0.013	0.0545491	1.2512e-05	2.41492	FALSE	4.90267	TRUE	Up	3.272e-06	FALSE
SDC2	3.12904e-06	0.937546	0.205	0.125	0.0521674	1.20268e-05	0.937546	FALSE	4.91985	TRUE	Up	3.129e-06	FALSE
SDC3	0.000126889	0.260383	0.407	0.314	1	0.000342244	0.260383	FALSE	3.46566	TRUE	Up	1.269e-04	FALSE
SDC4	0.0278354	0.183874	0.104	0.073	1	0.0441335	0.183874	FALSE	1.35523	TRUE	Up	2.784e-02	FALSE
SDCBP	0.00315375	-1.00629	0.154	0.196	1	0.00625246	-1.00629	FALSE	2.20395	TRUE	Down	3.154e-03	FALSE
SDCCAG8	0.00164134	0.256548	0.431	0.348	1	0.0034816	0.256548	FALSE	2.45822	TRUE	Up	1.641e-03	FALSE
SDE2	0.00280415	0.698537	0.121	0.078	1	0.00562886	0.698537	FALSE	2.24958	TRUE	Up	2.804e-03	FALSE
SDF2	0.00396261	0.449348	0.211	0.154	1	0.00767954	0.449348	FALSE	2.11466	TRUE	Up	3.963e-03	FALSE
SDF2L1	1.07373e-06	0.739586	0.114	0.051	0.0179012	4.54317e-06	0.739586	FALSE	5.34264	TRUE	Up	1.074e-06	FALSE
SDF4	2.52545e-05	0.304673	0.616	0.505	0.421044	7.95488e-05	0.304673	FALSE	4.09937	TRUE	Up	2.525e-05	FALSE
SDHAF1	0.0231142	0.0515884	0.25	0.197	1	0.0374417	0.0515884	FALSE	1.42664	TRUE	Up	2.311e-02	FALSE
SDHB	0.0261328	0.073968	0.365	0.298	1	0.0417694	0.073968	FALSE	1.37914	TRUE	Up	2.613e-02	FALSE
SDK1	3.69655e-10	1.0166	0.182	0.082	6.16289e-06	3.166e-09	1.0166	FALSE	8.49949	TRUE	Up	3.697e-10	FALSE
SDR16C5	0.000349061	-1.6444	0.051	0.092	1	0.000860117	-1.6444	FALSE	3.06544	TRUE	Down	3.491e-04	FALSE
SDR39U1	0.0244901	0.284535	0.412	0.356	1	0.0394423	0.284535	FALSE	1.40404	TRUE	Up	2.449e-02	FALSE
SEC14L5	1.47767e-27	-1.73925	0.127	0.335	2.46356e-23	1.71097e-25	-1.73925	FALSE	24.7668	TRUE	Down	1.478e-27	FALSE
SEC14L6	4.59439e-07	-1.74625	0.058	0.122	0.00765976	2.10872e-06	-1.74625	FALSE	5.67598	TRUE	Down	4.594e-07	FALSE
SEC24A	0.000114516	0.328255	0.259	0.176	1	0.000311498	0.328255	FALSE	3.50655	TRUE	Up	1.145e-04	FALSE
SEC24B	1.23875e-06	0.690342	0.287	0.185	0.0206524	5.17771e-06	0.690342	FALSE	5.28586	TRUE	Up	1.239e-06	FALSE
SEC24C	6.32051e-05	0.289738	0.376	0.272	1	0.000182697	0.289738	FALSE	3.73827	TRUE	Up	6.321e-05	FALSE
SEC31B	1.72661e-12	0.66288	0.514	0.355	2.8786e-08	2.24292e-11	0.66288	FALSE	10.6492	TRUE	Up	1.727e-12	FALSE
SEC61A1	0.00363665	0.245424	0.268	0.202	1	0.00711495	0.245424	FALSE	2.14783	TRUE	Up	3.637e-03	FALSE
SEC61A2	0.000607616	0.3228	0.341	0.252	1	0.00142352	0.3228	FALSE	2.84664	TRUE	Up	6.076e-04	FALSE
SEC61B	0.000690089	0.463923	0.075	0.038	1	0.00159655	0.463923	FALSE	2.79682	TRUE	Up	6.901e-04	FALSE
SEC63	0.00100163	0.391421	0.259	0.187	1	0.00222703	0.391421	FALSE	2.65227	TRUE	Up	1.002e-03	FALSE
SEL1L3	6.52305e-05	0.786008	0.204	0.135	1	0.0001881	0.786008	FALSE	3.72561	TRUE	Up	6.523e-05	FALSE
SELENOH	1.12897e-07	0.389104	0.494	0.364	0.00188222	5.98639e-07	0.389104	FALSE	6.22284	TRUE	Up	1.129e-07	FALSE
SELENOK	0.00406944	0.0632838	0.22	0.159	1	0.00786583	0.0632838	FALSE	2.10426	TRUE	Up	4.069e-03	FALSE
SELENOM	3.51015e-09	0.637929	0.359	0.23	5.85212e-05	2.469e-08	0.637929	FALSE	7.60748	TRUE	Up	3.510e-09	FALSE
SELENOP	3.08407e-13	-0.394561	0.265	0.439	5.14176e-09	4.65977e-12	-0.394561	FALSE	11.3316	TRUE	Down	3.084e-13	FALSE
SELENOT	1.71079e-05	0.362161	0.221	0.137	0.285224	5.58455e-05	0.362161	FALSE	4.25301	TRUE	Up	1.711e-05	FALSE
SELENOW	0.00225564	0.223302	0.75	0.709	1	0.00462891	0.223302	FALSE	2.33452	TRUE	Up	2.256e-03	FALSE
SEM1	0.00529662	0.173588	0.245	0.182	1	0.00998152	0.173588	FALSE	2.0008	TRUE	Up	5.297e-03	FALSE
SEMA3A	5.92684e-07	-2.35037	0.033	0.089	0.00988123	2.65814e-06	-2.35037	FALSE	5.57542	TRUE	Down	5.927e-07	FALSE
SEMA3B	3.2403e-21	-1.58779	0.126	0.303	5.40223e-17	1.52421e-19	-1.58779	FALSE	18.817	TRUE	Down	3.240e-21	FALSE
SEMA3C	4.28832e-10	-0.599877	0.167	0.293	7.14948e-06	3.61624e-09	-0.599877	FALSE	8.44174	TRUE	Down	4.288e-10	FALSE
SEMA3E	0.00300824	0.669933	0.119	0.077	1	0.00600053	0.669933	FALSE	2.22181	TRUE	Up	3.008e-03	FALSE
SEMA3F	1.59377e-08	0.806076	0.16	0.074	0.000265713	1.00116e-07	0.806076	FALSE	6.9995	TRUE	Up	1.594e-08	FALSE
SEMA3G	3.50614e-08	2.24431	0.065	0.015	0.000584544	2.07474e-07	2.24431	FALSE	6.68304	TRUE	Up	3.506e-08	FALSE
SEMA4A	2.00591e-08	0.67938	0.271	0.158	0.000334426	1.23367e-07	0.67938	FALSE	6.9088	TRUE	Up	2.006e-08	FALSE
SEMA4B	1.13544e-09	0.594915	0.362	0.226	1.89301e-05	8.82697e-09	0.594915	FALSE	8.05419	TRUE	Up	1.135e-09	FALSE
SEMA4C	6.71286e-07	-0.823138	0.356	0.422	0.0111917	2.9763e-06	-0.823138	FALSE	5.52632	TRUE	Down	6.713e-07	FALSE
SEMA4D	4.79719e-06	-0.818304	0.454	0.483	0.0799788	1.76876e-05	-0.818304	FALSE	4.75233	TRUE	Down	4.797e-06	FALSE
SEMA4F	5.29798e-12	0.524506	0.317	0.167	8.83279e-08	6.29796e-11	0.524506	FALSE	10.2008	TRUE	Up	5.298e-12	FALSE
SEMA5B	9.9103e-13	2.8285	0.081	0.012	1.65225e-08	1.3546e-11	2.8285	FALSE	10.8682	TRUE	Up	9.910e-13	FALSE
SEMA6A	6.88336e-05	-0.569002	0.355	0.407	1	0.000197497	-0.569002	FALSE	3.70444	TRUE	Down	6.883e-05	FALSE
SEMA6B	6.60597e-08	0.503172	0.404	0.278	0.00110135	3.68795e-07	0.503172	FALSE	6.43322	TRUE	Up	6.606e-08	FALSE
SEMA6C	8.91778e-09	0.460139	0.334	0.206	0.000148677	5.84583e-08	0.460139	FALSE	7.23315	TRUE	Up	8.918e-09	FALSE
SEMA6D	5.74704e-05	0.68364	0.225	0.151	0.958146	0.00016769	0.68364	FALSE	3.77549	TRUE	Up	5.747e-05	FALSE
SEMA7A	5.17553e-34	-1.32278	0.267	0.523	8.62865e-30	1.38497e-31	-1.32278	FALSE	30.8586	TRUE	Down	5.176e-34	FALSE
SENP1	0.000592192	0.42444	0.161	0.104	1	0.00139091	0.42444	FALSE	2.8567	TRUE	Up	5.922e-04	FALSE
SENP2	0.00410449	0.123483	0.397	0.314	1	0.00792596	0.123483	FALSE	2.10095	TRUE	Up	4.104e-03	FALSE
SENP3	6.46886e-05	0.317841	0.253	0.167	1	0.000186716	0.317841	FALSE	3.72882	TRUE	Up	6.469e-05	FALSE
SENP5	0.0129801	0.10547	0.351	0.278	1	0.0224031	0.10547	FALSE	1.64969	TRUE	Up	1.298e-02	FALSE
SENP6	1.7778e-05	0.289974	0.639	0.512	0.296395	5.77509e-05	0.289974	FALSE	4.23844	TRUE	Up	1.778e-05	FALSE
SENP7	0.00240825	0.465516	0.238	0.178	1	0.00490697	0.465516	FALSE	2.30919	TRUE	Up	2.408e-03	FALSE
SEPHS1	1.01929e-05	0.916599	0.126	0.064	0.169936	3.48405e-05	0.916599	FALSE	4.45792	TRUE	Up	1.019e-05	FALSE
SEPHS2	0.0096797	0.416427	0.13	0.091	1	0.0172456	0.416427	FALSE	1.76332	TRUE	Up	9.680e-03	FALSE
SEPTIN11	0.00441319	0.222956	0.507	0.415	1	0.00845966	0.222956	FALSE	2.07265	TRUE	Up	4.413e-03	FALSE
SEPTIN4	3.03244e-42	-1.022	0.668	0.796	5.05569e-38	1.65985e-39	-1.022	FALSE	38.7799	TRUE	Down	3.032e-42	FALSE
SEPTIN5	3.48808e-05	-0.334229	0.676	0.704	0.581533	0.000106743	-0.334229	FALSE	3.97166	TRUE	Down	3.488e-05	FALSE
SEPTIN8	9.01865e-10	-0.903162	0.742	0.737	1.50359e-05	7.12615e-09	-0.903162	FALSE	8.14714	TRUE	Down	9.019e-10	FALSE
SEPTIN9	1.74341e-06	0.368769	0.323	0.212	0.0290661	7.06634e-06	0.368769	FALSE	5.15081	TRUE	Up	1.743e-06	FALSE
SERAC1	2.09667e-09	0.712986	0.25	0.133	3.49557e-05	1.54517e-08	0.712986	FALSE	7.81102	TRUE	Up	2.097e-09	FALSE
SERBP1	0.00019065	0.31516	0.204	0.133	1	0.000495961	0.31516	FALSE	3.30455	TRUE	Up	1.906e-04	FALSE
SERINC1	0.00421162	-0.131716	0.809	0.849	1	0.00811201	-0.131716	FALSE	2.09087	TRUE	Down	4.212e-03	FALSE
SERINC5	0.0238226	-0.469156	0.267	0.298	1	0.0384701	-0.469156	FALSE	1.41488	TRUE	Down	2.382e-02	FALSE
SERP1	8.99249e-08	0.308993	0.323	0.199	0.00149923	4.87343e-07	0.308993	FALSE	6.31217	TRUE	Up	8.992e-08	FALSE
SERP2	2.92861e-05	0.158408	0.26	0.171	0.488259	9.10696e-05	0.158408	FALSE	4.04063	TRUE	Up	2.929e-05	FALSE
SERPINA1	3.36955e-05	-1.64886	0.018	0.055	0.561772	0.000103484	-1.64886	FALSE	3.98513	TRUE	Down	3.370e-05	FALSE
SERPINA3	3.35424e-06	0.72674	0.07	0.024	0.055922	1.27984e-05	0.72674	FALSE	4.89284	TRUE	Up	3.354e-06	FALSE
SERPINB9	1.67726e-05	0.329807	0.288	0.19	0.279633	5.48847e-05	0.329807	FALSE	4.26055	TRUE	Up	1.677e-05	FALSE
SERPINE2	4.18029e-12	0.526553	0.31	0.163	6.96938e-08	5.0745e-11	0.526553	FALSE	10.2946	TRUE	Up	4.180e-12	FALSE
SERPINF1	1.11308e-06	0.347641	0.185	0.1	0.0185573	4.69647e-06	0.347641	FALSE	5.32823	TRUE	Up	1.113e-06	FALSE
SERPINF2	0.000893029	0.514852	0.067	0.033	1	0.00201044	0.514852	FALSE	2.69671	TRUE	Up	8.930e-04	FALSE
SERPING1	0.00402471	-0.0723387	0.113	0.071	1	0.00778939	-0.0723387	FALSE	2.1085	TRUE	Down	4.025e-03	FALSE
SERPINH1	4.22634e-10	1.04244	0.13	0.048	7.04616e-06	3.56898e-09	1.04244	FALSE	8.44746	TRUE	Up	4.226e-10	FALSE
SERPINI1	2.97562e-07	0.760543	0.456	0.344	0.00496095	1.42362e-06	0.760543	FALSE	5.84661	TRUE	Up	2.976e-07	FALSE
SERTAD2	0.00772952	-0.898613	0.098	0.134	1	0.0140773	-0.898613	FALSE	1.85148	TRUE	Down	7.730e-03	FALSE
SERTAD4	0.00672122	0.172008	0.104	0.066	1	0.0124079	0.172008	FALSE	1.9063	TRUE	Up	6.721e-03	FALSE
SERTM1	1.65238e-06	0.932678	0.113	0.051	0.0275484	6.72e-06	0.932678	FALSE	5.17263	TRUE	Up	1.652e-06	FALSE
SESN1	0.0253628	0.205886	0.26	0.208	1	0.0406737	0.205886	FALSE	1.39069	TRUE	Up	2.536e-02	FALSE
SESN2	3.73046e-13	0.836172	0.233	0.103	6.21943e-09	5.55968e-12	0.836172	FALSE	11.255	TRUE	Up	3.730e-13	FALSE
SESN3	2.07929e-05	0.342157	0.388	0.278	0.346659	6.66458e-05	0.342157	FALSE	4.17623	TRUE	Up	2.079e-05	FALSE
SET	0.000523219	0.489247	0.273	0.199	1	0.00124419	0.489247	FALSE	2.90511	TRUE	Up	5.232e-04	FALSE
SETBP1	9.29366e-18	0.754676	0.485	0.285	1.54944e-13	2.75651e-16	0.754676	FALSE	15.5596	TRUE	Up	9.294e-18	FALSE
SETD1A	9.82761e-07	0.489596	0.185	0.101	0.0163846	4.18769e-06	0.489596	FALSE	5.37803	TRUE	Up	9.828e-07	FALSE
SETD1B	0.00930722	0.175298	0.407	0.332	1	0.0166553	0.175298	FALSE	1.77845	TRUE	Up	9.307e-03	FALSE
SETD4	3.65232e-06	0.437417	0.355	0.246	0.0608915	1.38436e-05	0.437417	FALSE	4.85875	TRUE	Up	3.652e-06	FALSE
SETD5	0.00010571	0.23253	0.683	0.585	1	0.000289875	0.23253	FALSE	3.53779	TRUE	Up	1.057e-04	FALSE
SETD6	3.02919e-16	0.841976	0.385	0.202	5.05026e-12	7.12451e-15	0.841976	FALSE	14.1472	TRUE	Up	3.029e-16	FALSE
SETDB2	2.25181e-07	0.492057	0.265	0.158	0.00375422	1.1086e-06	0.492057	FALSE	5.95523	TRUE	Up	2.252e-07	FALSE
SETMAR	0.00225026	0.0209822	0.15	0.098	1	0.00461943	0.0209822	FALSE	2.33541	TRUE	Up	2.250e-03	FALSE
SETX	0.00177371	0.265849	0.313	0.238	1	0.00373084	0.265849	FALSE	2.42819	TRUE	Up	1.774e-03	FALSE
SEZ6	0.000855511	0.157334	0.366	0.274	1	0.00193447	0.157334	FALSE	2.71344	TRUE	Up	8.555e-04	FALSE
SEZ6L2	0.0109531	-0.359658	0.603	0.642	1	0.0192636	-0.359658	FALSE	1.71526	TRUE	Down	1.095e-02	FALSE
SF1	0.0189307	0.177129	0.333	0.269	1	0.0313481	0.177129	FALSE	1.50379	TRUE	Up	1.893e-02	FALSE
SF3A1	0.000817765	0.21567	0.237	0.167	1	0.00185662	0.21567	FALSE	2.73128	TRUE	Up	8.178e-04	FALSE
SF3A3	0.0117502	0.217897	0.138	0.098	1	0.0204799	0.217897	FALSE	1.68867	TRUE	Up	1.175e-02	FALSE
SF3B1	2.59796e-11	0.637014	0.31	0.168	4.33131e-07	2.75635e-10	0.637014	FALSE	9.55967	TRUE	Up	2.598e-11	FALSE
SF3B2	1.22436e-08	0.466884	0.406	0.268	0.000204125	7.82991e-08	0.466884	FALSE	7.10624	TRUE	Up	1.224e-08	FALSE
SF3B3	0.0283902	-0.087331	0.289	0.226	1	0.044948	-0.087331	FALSE	1.34729	TRUE	Down	2.839e-02	FALSE
SF3B4	0.00515008	0.261616	0.162	0.113	1	0.00974043	0.261616	FALSE	2.01142	TRUE	Up	5.150e-03	FALSE
SF3B6	0.00897951	0.265273	0.079	0.049	1	0.0161125	0.265273	FALSE	1.79284	TRUE	Up	8.980e-03	FALSE
SFI1	4.74066e-05	0.193098	0.493	0.383	0.790364	0.000140817	0.193098	FALSE	3.85135	TRUE	Up	4.741e-05	FALSE
SFMBT1	0.000750356	0.1718	0.124	0.074	1	0.00172012	0.1718	FALSE	2.76444	TRUE	Up	7.504e-04	FALSE
SFPQ	2.1675e-06	0.287528	0.365	0.244	0.0361365	8.58303e-06	0.287528	FALSE	5.06636	TRUE	Up	2.167e-06	FALSE
SFRP1	5.56821e-05	-0.647463	0.173	0.245	0.928332	0.000162946	-0.647463	FALSE	3.78796	TRUE	Down	5.568e-05	FALSE
SFRP5	3.70188e-08	1.38609	0.059	0.012	0.000617177	2.18306e-07	1.38609	FALSE	6.66094	TRUE	Up	3.702e-08	FALSE
SFSWAP	2.79923e-07	0.477324	0.386	0.264	0.00466688	1.34726e-06	0.477324	FALSE	5.87055	TRUE	Up	2.799e-07	FALSE
SFT2D1	0.0159791	-0.640555	0.18	0.214	1	0.026976	-0.640555	FALSE	1.56902	TRUE	Down	1.598e-02	FALSE
SFT2D3	0.0111652	0.150581	0.068	0.041	1	0.0195794	0.150581	FALSE	1.7082	TRUE	Up	1.117e-02	FALSE
SFXN1	1.11595e-05	0.387321	0.513	0.398	0.186051	3.77798e-05	0.387321	FALSE	4.42274	TRUE	Up	1.116e-05	FALSE
SFXN2	0.0020709	0.149459	0.128	0.08	1	0.00428117	0.149459	FALSE	2.36844	TRUE	Up	2.071e-03	FALSE
SFXN3	1.49876e-07	-0.604972	0.422	0.49	0.00249873	7.68982e-07	-0.604972	FALSE	6.11408	TRUE	Down	1.499e-07	FALSE
SFXN4	0.0116932	0.148274	0.263	0.204	1	0.0203953	0.148274	FALSE	1.69047	TRUE	Up	1.169e-02	FALSE
SGCE	0.000959719	0.351284	0.336	0.257	1	0.00214375	0.351284	FALSE	2.66883	TRUE	Up	9.597e-04	FALSE
SGCZ	7.17898e-09	0.860456	0.16	0.072	0.000119688	4.78678e-08	0.860456	FALSE	7.31996	TRUE	Up	7.179e-09	FALSE
SGF29	0.000196219	0.578316	0.181	0.117	1	0.000509238	0.578316	FALSE	3.29308	TRUE	Up	1.962e-04	FALSE
SGIP1	1.26292e-06	0.406284	0.371	0.248	0.0210555	5.26597e-06	0.406284	FALSE	5.27852	TRUE	Up	1.263e-06	FALSE
SGK2	0.0121965	-0.672936	0.109	0.146	1	0.021172	-0.672936	FALSE	1.67424	TRUE	Down	1.220e-02	FALSE
SGK3	8.26949e-05	0.526419	0.406	0.313	1	0.000233157	0.526419	FALSE	3.63235	TRUE	Up	8.269e-05	FALSE
SGMS1	0.000796341	0.00683066	0.26	0.18	1	0.00181379	0.00683066	FALSE	2.74141	TRUE	Up	7.963e-04	FALSE
SGPL1	0.0124792	0.336142	0.221	0.172	1	0.0216133	0.336142	FALSE	1.66528	TRUE	Up	1.248e-02	FALSE
SGSH	1.33225e-05	0.237527	0.274	0.179	0.222114	4.44405e-05	0.237527	FALSE	4.35222	TRUE	Up	1.332e-05	FALSE
SGSM1	0.00014857	0.220593	0.407	0.313	1	0.000395376	0.220593	FALSE	3.40299	TRUE	Up	1.486e-04	FALSE
SGSM2	5.43107e-05	0.334971	0.52	0.418	0.905467	0.000159243	0.334971	FALSE	3.79794	TRUE	Up	5.431e-05	FALSE
SGSM3	1.55781e-07	0.445614	0.558	0.442	0.00259718	7.97243e-07	0.445614	FALSE	6.09841	TRUE	Up	1.558e-07	FALSE
SH2B1	0.0010847	-0.42819	0.438	0.466	1	0.0023888	-0.42819	FALSE	2.62182	TRUE	Down	1.085e-03	FALSE
SH2B2	0.00080551	0.251208	0.185	0.122	1	0.00183191	0.251208	FALSE	2.7371	TRUE	Up	8.055e-04	FALSE
SH2D5	5.65968e-06	0.647374	0.171	0.096	0.0943582	2.05114e-05	0.647374	FALSE	4.688	TRUE	Up	5.660e-06	FALSE
SH3BP2	0.020674	-0.222168	0.126	0.089	1	0.0338669	-0.222168	FALSE	1.47022	TRUE	Down	2.067e-02	FALSE
SH3BP4	8.19174e-05	-0.754237	0.086	0.145	1	0.000231235	-0.754237	FALSE	3.63595	TRUE	Down	8.192e-05	FALSE
SH3BP5	9.08617e-32	1.01258	0.707	0.55	1.51485e-27	1.70962e-29	1.01258	FALSE	28.7671	TRUE	Up	9.086e-32	FALSE
SH3GLB1	0.000620763	0.319693	0.304	0.224	1	0.00145178	0.319693	FALSE	2.8381	TRUE	Up	6.208e-04	FALSE
SH3GLB2	6.1473e-16	-0.685634	0.618	0.678	1.02488e-11	1.38625e-14	-0.685634	FALSE	13.8582	TRUE	Down	6.147e-16	FALSE
SH3KBP1	0.000162142	0.178066	0.289	0.201	1	0.000427621	0.178066	FALSE	3.36894	TRUE	Up	1.621e-04	TRUE	X
SH3RF3	1.30512e-12	0.911141	0.207	0.088	2.1759e-08	1.73529e-11	0.911141	FALSE	10.7606	TRUE	Up	1.305e-12	FALSE
SH3TC1	0.00116184	-1.45573	0.022	0.05	1	0.00253412	-1.45573	FALSE	2.59617	TRUE	Down	1.162e-03	FALSE
SH3TC2	2.34307e-11	-1.09788	0.092	0.206	3.90637e-07	2.50802e-10	-1.09788	FALSE	9.60067	TRUE	Down	2.343e-11	FALSE
SH3YL1	3.36045e-05	0.203079	0.387	0.277	0.560255	0.000103231	0.203079	FALSE	3.98619	TRUE	Up	3.360e-05	FALSE
SHANK1	2.78936e-09	0.577414	0.394	0.255	4.65042e-05	2.00056e-08	0.577414	FALSE	7.69885	TRUE	Up	2.789e-09	FALSE
SHANK2	0.0147625	0.0651277	0.426	0.341	1	0.0251194	0.0651277	FALSE	1.59999	TRUE	Up	1.476e-02	FALSE
SHC1	1.82544e-05	0.465922	0.248	0.162	0.304337	5.91547e-05	0.465922	FALSE	4.22801	TRUE	Up	1.825e-05	FALSE
SHC2	1.45411e-09	0.473773	0.445	0.297	2.42429e-05	1.10304e-08	0.473773	FALSE	7.95741	TRUE	Up	1.454e-09	FALSE
SHC4	0.031912	-0.265219	0.085	0.116	1	0.0499135	-0.265219	FALSE	1.30178	TRUE	Down	3.191e-02	FALSE
SHF	4.48782e-10	0.524907	0.535	0.371	7.48209e-06	3.7739e-09	0.524907	FALSE	8.42321	TRUE	Up	4.488e-10	FALSE
SHFL	2.41236e-16	0.762951	0.522	0.344	4.02189e-12	5.77528e-15	0.762951	FALSE	14.2384	TRUE	Up	2.412e-16	FALSE
SHH	7.58787e-09	0.862482	0.144	0.061	0.000126505	5.02879e-08	0.862482	FALSE	7.29854	TRUE	Up	7.588e-09	FALSE
SHISA4	7.80713e-08	-0.732342	0.353	0.436	0.0013016	4.27918e-07	-0.732342	FALSE	6.36864	TRUE	Down	7.807e-08	FALSE
SHISA5	3.94723e-07	0.290402	0.406	0.276	0.00658083	1.83878e-06	0.290402	FALSE	5.73547	TRUE	Up	3.947e-07	FALSE
SHISA6	5.52406e-06	0.932662	0.121	0.06	0.0920972	2.00908e-05	0.932662	FALSE	4.697	TRUE	Up	5.524e-06	FALSE
SHISA7	4.46584e-06	0.521959	0.379	0.273	0.0744545	1.65776e-05	0.521959	FALSE	4.78048	TRUE	Up	4.466e-06	FALSE
SHISA9	7.32728e-10	0.774156	0.344	0.214	1.2216e-05	5.89807e-09	0.774156	FALSE	8.22929	TRUE	Up	7.327e-10	FALSE
SHISAL1	1.15817e-14	1.06135	0.215	0.086	1.9309e-10	2.186e-13	1.06135	FALSE	12.6604	TRUE	Up	1.158e-14	FALSE
SHKBP1	7.18724e-07	0.650169	0.198	0.111	0.0119826	3.15834e-06	0.650169	FALSE	5.50054	TRUE	Up	7.187e-07	FALSE
SHLD2	0.000217341	0.458034	0.234	0.158	1	0.000559115	0.458034	FALSE	3.2525	TRUE	Up	2.173e-04	FALSE
SHLD3	0.000263762	1.25568	0.06	0.025	1	0.000666015	1.25568	FALSE	3.17652	TRUE	Up	2.638e-04	FALSE
SHMT1	0.00175463	-0.455973	0.188	0.24	1	0.00369458	-0.455973	FALSE	2.43244	TRUE	Down	1.755e-03	FALSE
SHMT2	5.48221e-07	0.971314	0.086	0.032	0.00913994	2.47254e-06	0.971314	FALSE	5.60686	TRUE	Up	5.482e-07	FALSE
SHOC2	3.42488e-14	0.732537	0.437	0.266	5.70996e-10	5.96851e-13	0.732537	FALSE	12.2241	TRUE	Up	3.425e-14	FALSE
SHOX2	4.32028e-32	4.51659	0.15	0.006	7.20277e-28	8.81777e-30	4.51659	FALSE	29.0546	TRUE	Up	4.320e-32	FALSE
SHPRH	2.42734e-18	0.878278	0.524	0.324	4.04685e-14	7.7328e-17	0.878278	FALSE	16.1117	TRUE	Up	2.427e-18	FALSE
SHROOM1	0.000983853	-0.795765	0.154	0.207	1	0.00219237	-0.795765	FALSE	2.65909	TRUE	Down	9.839e-04	FALSE
SHROOM2	3.94028e-05	0.170026	0.182	0.109	0.656923	0.000119308	0.170026	FALSE	3.92333	TRUE	Up	3.940e-05	TRUE	X
SHROOM3	0.0051523	-0.307388	0.144	0.19	1	0.00974309	-0.307388	FALSE	2.0113	TRUE	Down	5.152e-03	FALSE
SHROOM4	0.000127548	-0.92516	0.047	0.094	1	0.000343608	-0.92516	FALSE	3.46394	TRUE	Down	1.275e-04	TRUE	X
SHTN1	0.000166772	-0.243248	0.558	0.599	1	0.000438773	-0.243248	FALSE	3.35776	TRUE	Down	1.668e-04	FALSE
SIAE	0.0130422	-0.479354	0.229	0.268	1	0.0224942	-0.479354	FALSE	1.64793	TRUE	Down	1.304e-02	FALSE
SIAH1	2.41514e-06	0.579238	0.263	0.166	0.0402652	9.46716e-06	0.579238	FALSE	5.02378	TRUE	Up	2.415e-06	FALSE
SIAH2	8.72127e-08	0.591164	0.264	0.156	0.00145401	4.73924e-07	0.591164	FALSE	6.32429	TRUE	Up	8.721e-08	FALSE
SIDT1	1.75183e-05	0.220834	0.365	0.253	0.292065	5.7015e-05	0.220834	FALSE	4.24401	TRUE	Up	1.752e-05	FALSE
SIGIRR	0.000375234	-1.66022	0.075	0.12	1	0.000918337	-1.66022	FALSE	3.037	TRUE	Down	3.752e-04	FALSE
SIGLEC10	0.000351898	-1.56628	0.021	0.052	1	0.000866044	-1.56628	FALSE	3.06246	TRUE	Down	3.519e-04	FALSE
SIGLEC8	0.0264463	-1.2379	0.03	0.05	1	0.0422257	-1.2379	FALSE	1.37442	TRUE	Down	2.645e-02	FALSE
SIK2	0.00304573	0.158843	0.358	0.283	1	0.00606727	0.158843	FALSE	2.21701	TRUE	Up	3.046e-03	FALSE
SIKE1	0.00524677	0.394129	0.248	0.186	1	0.00989532	0.394129	FALSE	2.00457	TRUE	Up	5.247e-03	FALSE
SIMC1	5.77862e-12	0.554862	0.267	0.131	9.63411e-08	6.82886e-11	0.554862	FALSE	10.1657	TRUE	Up	5.779e-12	FALSE
SIN3A	0.0017657	0.219593	0.267	0.197	1	0.00371592	0.219593	FALSE	2.42993	TRUE	Up	1.766e-03	FALSE
SIPA1L1	3.58583e-05	0.250232	0.358	0.259	0.597829	0.000109475	0.250232	FALSE	3.96069	TRUE	Up	3.586e-05	FALSE
SIPA1L2	0.00169263	-0.577308	0.222	0.277	1	0.00357841	-0.577308	FALSE	2.44631	TRUE	Down	1.693e-03	FALSE
SIPA1L3	3.62427e-05	-0.156892	0.296	0.193	0.604239	0.000110546	-0.156892	FALSE	3.95646	TRUE	Down	3.624e-05	FALSE
SIRPA	1.00526e-05	0.346859	0.452	0.334	0.167597	3.44e-05	0.346859	FALSE	4.46344	TRUE	Up	1.005e-05	FALSE
SIRT1	6.06233e-10	0.687142	0.237	0.121	1.01071e-05	4.96955e-09	0.687142	FALSE	8.30368	TRUE	Up	6.062e-10	FALSE
SIRT2	1.60271e-07	-0.515857	0.546	0.593	0.00267203	8.19177e-07	-0.515857	FALSE	6.08662	TRUE	Down	1.603e-07	FALSE
SIRT3	0.0175941	-0.0643672	0.282	0.22	1	0.0293854	-0.0643672	FALSE	1.53187	TRUE	Down	1.759e-02	FALSE
SIRT4	5.19382e-05	0.657627	0.123	0.066	0.865914	0.000153069	0.657627	FALSE	3.81511	TRUE	Up	5.194e-05	FALSE
SIRT7	2.13161e-09	0.678069	0.371	0.238	3.55382e-05	1.569e-08	0.678069	FALSE	7.80438	TRUE	Up	2.132e-09	FALSE
SIVA1	0.00070036	0.398454	0.289	0.209	1	0.00162	0.398454	FALSE	2.79048	TRUE	Up	7.004e-04	FALSE
SIX4	7.41748e-11	0.915823	0.13	0.044	1.23664e-06	7.27372e-10	0.915823	FALSE	9.13824	TRUE	Up	7.417e-11	FALSE
SKIL	6.70123e-06	0.386292	0.214	0.128	0.111723	2.38888e-05	0.386292	FALSE	4.62181	TRUE	Up	6.701e-06	FALSE
SKIV2L	8.70967e-05	0.304954	0.13	0.072	1	0.000244081	0.304954	FALSE	3.61247	TRUE	Up	8.710e-05	FALSE
SKOR1	0.0255549	-0.510023	0.041	0.065	1	0.0409366	-0.510023	FALSE	1.38789	TRUE	Down	2.555e-02	FALSE
SKP2	0.0104638	0.0194564	0.179	0.129	1	0.0184922	0.0194564	FALSE	1.73301	TRUE	Up	1.046e-02	FALSE
SLA	0.0104332	-1.02113	0.03	0.054	1	0.0184433	-1.02113	FALSE	1.73416	TRUE	Down	1.043e-02	FALSE
SLAIN2	1.10367e-06	0.392933	0.275	0.171	0.0184004	4.65995e-06	0.392933	FALSE	5.33162	TRUE	Up	1.104e-06	FALSE
SLBP	3.11468e-09	0.556985	0.381	0.245	5.19279e-05	2.21541e-08	0.556985	FALSE	7.65455	TRUE	Up	3.115e-09	FALSE
SLC10A4	1.1341e-09	2.64049	0.083	0.021	1.89076e-05	8.82221e-09	2.64049	FALSE	8.05442	TRUE	Up	1.134e-09	FALSE
SLC10A5	3.27931e-08	1.50329	0.082	0.024	0.000546727	1.95686e-07	1.50329	FALSE	6.70844	TRUE	Up	3.279e-08	FALSE
SLC11A1	0.00463795	-0.427764	0.035	0.063	1	0.00885668	-0.427764	FALSE	2.05273	TRUE	Down	4.638e-03	FALSE
SLC12A1	0.000242253	1.00127	0.06	0.025	1	0.000617007	1.00127	FALSE	3.20971	TRUE	Up	2.423e-04	FALSE
SLC12A5	0.000148806	0.135806	0.425	0.31	1	0.000395917	0.135806	FALSE	3.4024	TRUE	Up	1.488e-04	FALSE
SLC12A9	1.93437e-05	-1.07016	0.247	0.305	0.322499	6.24162e-05	-1.07016	FALSE	4.2047	TRUE	Down	1.934e-05	FALSE
SLC13A3	1.24554e-12	-1.49978	0.09	0.205	2.07657e-08	1.66653e-11	-1.49978	FALSE	10.7782	TRUE	Down	1.246e-12	FALSE
SLC14A1	9.31582e-06	1.28453	0.088	0.038	0.155313	3.20976e-05	1.28453	FALSE	4.49353	TRUE	Up	9.316e-06	FALSE
SLC15A2	0.000916706	0.165704	0.132	0.082	1	0.00205721	0.165704	FALSE	2.68672	TRUE	Up	9.167e-04	FALSE
SLC16A10	2.84184e-10	1.08987	0.106	0.032	4.73792e-06	2.4961e-09	1.08987	FALSE	8.60274	TRUE	Up	2.842e-10	FALSE
SLC16A14	1.53557e-06	0.427739	0.226	0.132	0.0256011	6.29386e-06	0.427739	FALSE	5.20108	TRUE	Up	1.536e-06	FALSE
SLC16A2	7.69362e-05	0.335927	0.209	0.132	1	0.000218455	0.335927	FALSE	3.66064	TRUE	Up	7.694e-05	TRUE	X
SLC16A3	8.38983e-07	-1.27215	0.065	0.131	0.0139875	3.62246e-06	-1.27215	FALSE	5.441	TRUE	Down	8.390e-07	FALSE
SLC16A7	0.0291839	0.119924	0.204	0.159	1	0.0460834	0.119924	FALSE	1.33646	TRUE	Up	2.918e-02	FALSE
SLC16A9	0.000107562	0.344869	0.096	0.048	1	0.000294109	0.344869	FALSE	3.53149	TRUE	Up	1.076e-04	FALSE
SLC17A6	2.02709e-06	-1.19011	0.168	0.246	0.0337957	8.09221e-06	-1.19011	FALSE	5.09193	TRUE	Down	2.027e-06	FALSE
SLC17A7	5.91016e-17	-1.62698	0.028	0.14	9.85342e-13	1.55733e-15	-1.62698	FALSE	14.8076	TRUE	Down	5.910e-17	FALSE
SLC18A2	2.58133e-09	2.98107	0.074	0.017	4.30359e-05	1.86357e-08	2.98107	FALSE	7.72965	TRUE	Up	2.581e-09	FALSE
SLC18B1	0.0099116	0.510326	0.094	0.061	1	0.0176118	0.510326	FALSE	1.7542	TRUE	Up	9.912e-03	FALSE
SLC19A1	1.67548e-07	0.419944	0.288	0.177	0.00279336	8.53112e-07	0.419944	FALSE	6.06899	TRUE	Up	1.675e-07	FALSE
SLC19A3	2.60074e-05	0.579579	0.067	0.025	0.433595	8.17064e-05	0.579579	FALSE	4.08774	TRUE	Up	2.601e-05	FALSE
SLC1A1	1.51794e-06	0.586212	0.203	0.116	0.025307	6.23006e-06	0.586212	FALSE	5.20551	TRUE	Up	1.518e-06	FALSE
SLC1A2	0.000315736	0.573986	0.174	0.113	1	0.00078426	0.573986	FALSE	3.10554	TRUE	Up	3.157e-04	FALSE
SLC1A3	0.00480038	-0.294965	0.161	0.213	1	0.00914365	-0.294965	FALSE	2.03888	TRUE	Down	4.800e-03	FALSE
SLC1A6	0.000208415	-0.0309978	0.184	0.117	1	0.000537877	-0.0309978	FALSE	3.26932	TRUE	Down	2.084e-04	FALSE
SLC22A13	0.000370755	0.603351	0.063	0.029	1	0.000908738	0.603351	FALSE	3.04156	TRUE	Up	3.708e-04	FALSE
SLC22A14	0.00778709	0.416897	0.088	0.055	1	0.0141671	0.416897	FALSE	1.84872	TRUE	Up	7.787e-03	FALSE
SLC22A15	0.00307998	0.402513	0.331	0.259	1	0.00612943	0.402513	FALSE	2.21258	TRUE	Up	3.080e-03	FALSE
SLC22A17	1.18653e-05	0.201424	0.858	0.871	0.197819	3.99825e-05	0.201424	FALSE	4.39813	TRUE	Up	1.187e-05	FALSE
SLC22A31	8.76788e-07	-1.13963	0.094	0.172	0.0146178	3.77351e-06	-1.13963	FALSE	5.42325	TRUE	Down	8.768e-07	FALSE
SLC22A5	0.000261319	0.457809	0.179	0.114	1	0.000660817	0.457809	FALSE	3.17992	TRUE	Up	2.613e-04	FALSE
SLC23A2	0.000449166	-0.415292	0.485	0.509	1	0.00108199	-0.415292	FALSE	2.96578	TRUE	Down	4.492e-04	FALSE
SLC24A2	1.89259e-26	-0.978803	0.439	0.63	3.15532e-22	1.86807e-24	-0.978803	FALSE	23.7286	TRUE	Down	1.893e-26	FALSE
SLC24A3	1.59704e-09	0.0878056	0.21	0.099	2.66258e-05	1.20197e-08	0.0878056	FALSE	7.92011	TRUE	Up	1.597e-09	FALSE
SLC25A1	2.03345e-07	0.66031	0.359	0.244	0.00339017	1.01563e-06	0.66031	FALSE	5.99327	TRUE	Up	2.033e-07	FALSE
SLC25A12	5.10314e-07	0.467226	0.494	0.374	0.00850795	2.32157e-06	0.467226	FALSE	5.63422	TRUE	Up	5.103e-07	FALSE
SLC25A16	0.000155451	0.520981	0.288	0.206	1	0.000411415	0.520981	FALSE	3.38572	TRUE	Up	1.555e-04	FALSE
SLC25A20	0.0138015	0.648319	0.075	0.047	1	0.0236782	0.648319	FALSE	1.62565	TRUE	Up	1.380e-02	FALSE
SLC25A23	1.20065e-13	-0.804612	0.492	0.593	2.00173e-09	1.91247e-12	-0.804612	FALSE	11.7184	TRUE	Down	1.201e-13	FALSE
SLC25A25	0.00213494	0.115617	0.417	0.327	1	0.00440296	0.115617	FALSE	2.35625	TRUE	Up	2.135e-03	FALSE
SLC25A27	2.26817e-05	0.371748	0.399	0.294	0.37815	7.21621e-05	0.371748	FALSE	4.14169	TRUE	Up	2.268e-05	FALSE
SLC25A28	0.0122111	0.0901558	0.368	0.292	1	0.0211913	0.0901558	FALSE	1.67384	TRUE	Up	1.221e-02	FALSE
SLC25A29	2.09065e-06	-0.543578	0.325	0.393	0.0348554	8.31428e-06	-0.543578	FALSE	5.08018	TRUE	Down	2.091e-06	FALSE
SLC25A30	7.31212e-07	0.447478	0.105	0.043	0.0121908	3.20075e-06	0.447478	FALSE	5.49475	TRUE	Up	7.312e-07	FALSE
SLC25A32	4.47758e-05	0.445343	0.262	0.175	0.746502	0.000133595	0.445343	FALSE	3.87421	TRUE	Up	4.478e-05	FALSE
SLC25A33	1.98092e-05	0.500115	0.119	0.06	0.330259	6.37564e-05	0.500115	FALSE	4.19548	TRUE	Up	1.981e-05	FALSE
SLC25A34	0.00483456	0.501937	0.092	0.057	1	0.00920438	0.501937	FALSE	2.03601	TRUE	Up	4.835e-03	FALSE
SLC25A39	0.000148373	0.25483	0.567	0.484	1	0.000395027	0.25483	FALSE	3.40337	TRUE	Up	1.484e-04	FALSE
SLC25A4	0.0226127	-0.164697	0.649	0.658	1	0.0367231	-0.164697	FALSE	1.43506	TRUE	Down	2.261e-02	FALSE
SLC25A40	7.67343e-05	0.290776	0.194	0.12	1	0.000217933	0.290776	FALSE	3.66168	TRUE	Up	7.673e-05	FALSE
SLC25A41	8.84902e-07	0.617283	0.181	0.099	0.0147531	3.80707e-06	0.617283	FALSE	5.41941	TRUE	Up	8.849e-07	FALSE
SLC25A42	2.36463e-11	0.842517	0.336	0.195	3.94231e-07	2.52661e-10	0.842517	FALSE	9.59746	TRUE	Up	2.365e-11	FALSE
SLC25A45	8.30633e-07	-1.51064	0.02	0.067	0.0138483	3.59285e-06	-1.51064	FALSE	5.44456	TRUE	Down	8.306e-07	FALSE
SLC25A46	0.00286765	0.150804	0.275	0.205	1	0.00574772	0.150804	FALSE	2.2405	TRUE	Up	2.868e-03	FALSE
SLC25A48	0.0020033	0.810384	0.128	0.085	1	0.00415783	0.810384	FALSE	2.38113	TRUE	Up	2.003e-03	FALSE
SLC25A51	0.00304388	0.536521	0.105	0.065	1	0.00606462	0.536521	FALSE	2.2172	TRUE	Up	3.044e-03	FALSE
SLC26A11	3.2893e-24	1.15335	0.491	0.301	5.48392e-20	2.37184e-22	1.15335	FALSE	21.6249	TRUE	Up	3.289e-24	FALSE
SLC26A8	1.58786e-05	0.778107	0.107	0.052	0.264727	5.21718e-05	0.778107	FALSE	4.28256	TRUE	Up	1.588e-05	FALSE
SLC27A2	4.60382e-10	2.57268	0.068	0.012	7.6755e-06	3.86336e-09	2.57268	FALSE	8.41303	TRUE	Up	4.604e-10	FALSE
SLC27A6	1.18829e-05	1.532	0.071	0.027	0.198111	4.00212e-05	1.532	FALSE	4.39771	TRUE	Up	1.188e-05	FALSE
SLC29A2	0.0154657	-0.85159	0.179	0.209	1	0.0261901	-0.85159	FALSE	1.58186	TRUE	Down	1.547e-02	FALSE
SLC29A3	8.47904e-05	0.353787	0.081	0.037	1	0.000238562	0.353787	FALSE	3.6224	TRUE	Up	8.479e-05	FALSE
SLC29A4	1.58751e-11	1.18524	0.183	0.077	2.64669e-07	1.74902e-10	1.18524	FALSE	9.75721	TRUE	Up	1.588e-11	FALSE
SLC2A12	0.0315103	0.463248	0.088	0.061	1	0.049343	0.463248	FALSE	1.30677	TRUE	Up	3.151e-02	FALSE
SLC2A13	9.80643e-11	0.563635	0.377	0.229	1.63493e-06	9.36472e-10	0.563635	FALSE	9.02851	TRUE	Up	9.806e-11	FALSE
SLC2A4RG	8.2931e-15	0.767537	0.395	0.223	1.38263e-10	1.59275e-13	0.767537	FALSE	12.7979	TRUE	Up	8.293e-15	FALSE
SLC2A5	0.0217648	-0.545908	0.041	0.065	1	0.0354706	-0.545908	FALSE	1.45013	TRUE	Down	2.176e-02	FALSE
SLC2A6	0.00237716	-0.773519	0.206	0.249	1	0.00485114	-0.773519	FALSE	2.31416	TRUE	Down	2.377e-03	FALSE
SLC30A1	1.67337e-08	0.878483	0.128	0.052	0.000278984	1.04462e-07	0.878483	FALSE	6.98104	TRUE	Up	1.673e-08	FALSE
SLC30A10	1.02476e-22	1.57802	0.207	0.053	1.70847e-18	6.13936e-21	1.57802	FALSE	20.2119	TRUE	Up	1.025e-22	FALSE
SLC30A3	2.10234e-12	1.13293	0.111	0.027	3.50503e-08	2.69898e-11	1.13293	FALSE	10.5688	TRUE	Up	2.102e-12	FALSE
SLC30A4	0.00631059	0.281144	0.213	0.158	1	0.0117272	0.281144	FALSE	1.93081	TRUE	Up	6.311e-03	FALSE
SLC30A5	6.92914e-07	0.647772	0.19	0.104	0.0115523	3.06212e-06	0.647772	FALSE	5.51398	TRUE	Up	6.929e-07	FALSE
SLC30A6	2.65785e-07	1.01753	0.149	0.072	0.00443116	1.28641e-06	1.01753	FALSE	5.89062	TRUE	Up	2.658e-07	FALSE
SLC30A7	0.00911032	0.235312	0.113	0.075	1	0.0163254	0.235312	FALSE	1.78714	TRUE	Up	9.110e-03	FALSE
SLC30A9	0.015724	0.210997	0.305	0.243	1	0.0265864	0.210997	FALSE	1.57534	TRUE	Up	1.572e-02	FALSE
SLC31A2	5.79011e-09	-0.821687	0.183	0.298	9.65328e-05	3.93036e-08	-0.821687	FALSE	7.40557	TRUE	Down	5.790e-09	FALSE
SLC32A1	6.6948e-08	0.48344	0.313	0.197	0.00111616	3.73062e-07	0.48344	FALSE	6.42822	TRUE	Up	6.695e-08	FALSE
SLC33A1	3.01162e-07	0.701504	0.222	0.127	0.00502097	1.43912e-06	0.701504	FALSE	5.8419	TRUE	Up	3.012e-07	FALSE
SLC35B2	2.83009e-07	-0.828119	0.131	0.222	0.00471832	1.35939e-06	-0.828119	FALSE	5.86666	TRUE	Down	2.830e-07	FALSE
SLC35C2	0.0195239	-0.557934	0.209	0.241	1	0.0322417	-0.557934	FALSE	1.49158	TRUE	Down	1.952e-02	FALSE
SLC35D1	0.000259398	0.50361	0.198	0.13	1	0.000656372	0.50361	FALSE	3.18285	TRUE	Up	2.594e-04	FALSE
SLC35D2	5.15344e-09	-0.952054	0.106	0.205	8.59182e-05	3.52001e-08	-0.952054	FALSE	7.45346	TRUE	Down	5.153e-09	FALSE
SLC35E1	0.00710103	0.0636343	0.234	0.172	1	0.0130173	0.0636343	FALSE	1.88548	TRUE	Up	7.101e-03	FALSE
SLC35E3	0.0275178	0.122595	0.298	0.239	1	0.0437105	0.122595	FALSE	1.35941	TRUE	Up	2.752e-02	FALSE
SLC35E4	0.00110889	0.23139	0.227	0.158	1	0.00243629	0.23139	FALSE	2.61327	TRUE	Up	1.109e-03	FALSE
SLC35F1	6.56084e-13	0.763358	0.262	0.122	1.09382e-08	9.24043e-12	0.763358	FALSE	11.0343	TRUE	Up	6.561e-13	FALSE
SLC35F3	7.5868e-05	0.413029	0.207	0.134	1	0.000215938	0.413029	FALSE	3.66567	TRUE	Up	7.587e-05	FALSE
SLC35F4	4.22548e-05	0.884609	0.106	0.054	0.704472	0.000126828	0.884609	FALSE	3.89679	TRUE	Up	4.225e-05	FALSE
SLC35F5	1.4551e-07	0.386773	0.429	0.296	0.00242594	7.49776e-07	0.386773	FALSE	6.12507	TRUE	Up	1.455e-07	FALSE
SLC35G2	1.1968e-07	0.410886	0.265	0.156	0.0019953	6.31558e-07	0.410886	FALSE	6.19959	TRUE	Up	1.197e-07	FALSE
SLC36A4	0.00219404	0.499114	0.234	0.172	1	0.00451557	0.499114	FALSE	2.34529	TRUE	Up	2.194e-03	FALSE
SLC37A1	0.000551763	0.298802	0.214	0.146	1	0.00130307	0.298802	FALSE	2.88503	TRUE	Up	5.518e-04	FALSE
SLC38A1	0.000392369	0.19202	0.485	0.383	1	0.000957234	0.19202	FALSE	3.01898	TRUE	Up	3.924e-04	FALSE
SLC38A2	6.3077e-09	0.699898	0.46	0.331	0.000105162	4.2577e-08	0.699898	FALSE	7.37082	TRUE	Up	6.308e-09	FALSE
SLC39A10	2.95868e-10	0.800733	0.273	0.149	4.93271e-06	2.58552e-09	0.800733	FALSE	8.58745	TRUE	Up	2.959e-10	FALSE
SLC39A13	0.0230834	-0.574248	0.209	0.24	1	0.0373968	-0.574248	FALSE	1.42717	TRUE	Down	2.308e-02	FALSE
SLC39A14	6.75465e-08	0.649963	0.147	0.067	0.00112614	3.76087e-07	0.649963	FALSE	6.42471	TRUE	Up	6.755e-08	FALSE
SLC39A6	3.37342e-10	0.716577	0.41	0.276	5.62417e-06	2.9204e-09	0.716577	FALSE	8.53456	TRUE	Up	3.373e-10	FALSE
SLC3A2	0.00755237	0.257801	0.444	0.38	1	0.0137838	0.257801	FALSE	1.86063	TRUE	Up	7.552e-03	FALSE
SLC41A1	0.00093923	0.225356	0.233	0.164	1	0.00210266	0.225356	FALSE	2.67723	TRUE	Up	9.392e-04	FALSE
SLC41A2	5.29332e-10	0.538677	0.347	0.207	8.82502e-06	4.37789e-09	0.538677	FALSE	8.35873	TRUE	Up	5.293e-10	FALSE
SLC41A3	0.00295228	0.16074	0.368	0.283	1	0.00590163	0.16074	FALSE	2.22903	TRUE	Up	2.952e-03	FALSE
SLC43A2	1.40289e-05	-0.926076	0.268	0.335	0.23389	4.66417e-05	-0.926076	FALSE	4.33123	TRUE	Down	1.403e-05	FALSE
SLC44A1	2.31574e-09	-0.408226	0.355	0.482	3.8608e-05	1.68905e-08	-0.408226	FALSE	7.77236	TRUE	Down	2.316e-09	FALSE
SLC44A2	4.87786e-07	-0.674878	0.357	0.432	0.00813238	2.2275e-06	-0.674878	FALSE	5.65218	TRUE	Down	4.878e-07	FALSE
SLC44A3	0.000948386	1.27703	0.054	0.024	1	0.00211961	1.27703	FALSE	2.67374	TRUE	Up	9.484e-04	FALSE
SLC45A3	3.92194e-12	-1.09872	0.093	0.212	6.53867e-08	4.7996e-11	-1.09872	FALSE	10.3188	TRUE	Down	3.922e-12	FALSE
SLC45A4	0.00806332	0.0265586	0.24	0.18	1	0.0146123	0.0265586	FALSE	1.83528	TRUE	Up	8.063e-03	FALSE
SLC46A3	0.0209597	-0.146864	0.086	0.057	1	0.0342977	-0.146864	FALSE	1.46473	TRUE	Down	2.096e-02	FALSE
SLC47A1	0.025829	-0.782831	0.044	0.067	1	0.0413278	-0.782831	FALSE	1.38376	TRUE	Down	2.583e-02	FALSE
SLC48A1	1.23127e-06	-0.737194	0.374	0.431	0.0205277	5.15004e-06	-0.737194	FALSE	5.28819	TRUE	Down	1.231e-06	FALSE
SLC49A3	1.85415e-06	-1.68091	0.026	0.075	0.0309124	7.45554e-06	-1.68091	FALSE	5.12752	TRUE	Down	1.854e-06	FALSE
SLC49A4	5.1233e-06	0.600225	0.188	0.109	0.0854157	1.87979e-05	0.600225	FALSE	4.72589	TRUE	Up	5.123e-06	FALSE
SLC4A10	0.00269462	0.144584	0.516	0.407	1	0.00542528	0.144584	FALSE	2.26558	TRUE	Up	2.695e-03	FALSE
SLC4A11	5.58032e-05	0.880337	0.056	0.02	0.930352	0.000163261	0.880337	FALSE	3.78712	TRUE	Up	5.580e-05	FALSE
SLC4A1AP	0.0171916	-0.047782	0.364	0.286	1	0.0287889	-0.047782	FALSE	1.54077	TRUE	Down	1.719e-02	FALSE
SLC4A2	2.65813e-05	-1.34022	0.098	0.158	0.443164	8.3379e-05	-1.34022	FALSE	4.07894	TRUE	Down	2.658e-05	FALSE
SLC4A4	0.00105296	0.1681	0.108	0.063	1	0.00232828	0.1681	FALSE	2.63297	TRUE	Up	1.053e-03	FALSE
SLC4A7	0.00439048	0.0838654	0.228	0.167	1	0.00842104	0.0838654	FALSE	2.07463	TRUE	Up	4.390e-03	FALSE
SLC4A8	1.06004e-10	-0.658787	0.508	0.577	1.76729e-06	1.00274e-09	-0.658787	FALSE	8.99881	TRUE	Down	1.060e-10	FALSE
SLC50A1	4.90574e-05	0.217437	0.182	0.11	0.817885	0.000145254	0.217437	FALSE	3.83787	TRUE	Up	4.906e-05	FALSE
SLC52A2	0.00940634	0.236708	0.183	0.134	1	0.0168108	0.236708	FALSE	1.77441	TRUE	Up	9.406e-03	FALSE
SLC5A11	2.29047e-12	-1.23975	0.094	0.215	3.81867e-08	2.91562e-11	-1.23975	FALSE	10.5353	TRUE	Down	2.290e-12	FALSE
SLC5A3	2.90705e-39	1.49395	0.493	0.226	4.84663e-35	1.16689e-36	1.49395	FALSE	35.933	TRUE	Up	2.907e-39	FALSE
SLC5A8	0.000256927	0.413439	0.059	0.024	1	0.000650392	0.413439	FALSE	3.18682	TRUE	Up	2.569e-04	FALSE
SLC66A2	5.19802e-07	0.463902	0.482	0.37	0.00866614	2.3585e-06	0.463902	FALSE	5.62736	TRUE	Up	5.198e-07	FALSE
SLC6A15	1.06641e-07	0.536147	0.432	0.309	0.00177792	5.6973e-07	0.536147	FALSE	6.24433	TRUE	Up	1.066e-07	FALSE
SLC6A17	1.9822e-05	-0.615468	0.488	0.524	0.330473	6.37715e-05	-0.615468	FALSE	4.19537	TRUE	Down	1.982e-05	FALSE
SLC6A3	2.2789e-09	1.99278	0.054	0.007	3.79938e-05	1.66547e-08	1.99278	FALSE	7.77846	TRUE	Up	2.279e-09	FALSE
SLC6A7	8.88716e-06	0.271796	0.179	0.101	0.148167	3.07438e-05	0.271796	FALSE	4.51224	TRUE	Up	8.887e-06	FALSE
SLC7A10	6.39617e-06	1.23239	0.06	0.019	0.106637	2.2869e-05	1.23239	FALSE	4.64075	TRUE	Up	6.396e-06	FALSE
SLC7A11	0.00330113	1.21114	0.081	0.048	1	0.00651676	1.21114	FALSE	2.18597	TRUE	Up	3.301e-03	FALSE
SLC7A4	4.47002e-08	0.516221	0.161	0.075	0.000745242	2.58664e-07	0.516221	FALSE	6.58726	TRUE	Up	4.470e-08	FALSE
SLC7A5	6.31031e-08	0.343647	0.338	0.212	0.00105206	3.53765e-07	0.343647	FALSE	6.45128	TRUE	Up	6.310e-08	FALSE
SLC7A8	0.00411262	-0.966731	0.094	0.134	1	0.00793868	-0.966731	FALSE	2.10025	TRUE	Down	4.113e-03	FALSE
SLC7A9	0.0188344	0.416933	0.055	0.033	1	0.0312101	0.416933	FALSE	1.5057	TRUE	Up	1.883e-02	FALSE
SLC8A1	0.0086412	0.099492	0.535	0.455	1	0.0155635	0.099492	FALSE	1.80789	TRUE	Up	8.641e-03	FALSE
SLC8A2	9.98e-16	0.581452	0.518	0.317	1.66387e-11	2.18905e-14	0.581452	FALSE	13.6597	TRUE	Up	9.980e-16	FALSE
SLC9A1	0.00214531	-0.688745	0.262	0.3	1	0.00442133	-0.688745	FALSE	2.35445	TRUE	Down	2.145e-03	FALSE
SLC9A3R1	0.00134838	-0.299959	0.194	0.257	1	0.00290264	-0.299959	FALSE	2.53721	TRUE	Down	1.348e-03	FALSE
SLC9A5	0.00019849	0.264337	0.308	0.217	1	0.000514247	0.264337	FALSE	3.28883	TRUE	Up	1.985e-04	FALSE
SLC9A7	1.82232e-06	0.395284	0.334	0.223	0.0303818	7.35649e-06	0.395284	FALSE	5.13333	TRUE	Up	1.822e-06	TRUE	X
SLCO1A2	0.0175664	0.117944	0.107	0.148	1	0.0293553	0.117944	FALSE	1.53231	TRUE	Up	1.757e-02	FALSE
SLCO2B1	1.02337e-06	-1.7197	0.039	0.096	0.0170617	4.3469e-06	-1.7197	FALSE	5.36182	TRUE	Down	1.023e-06	FALSE
SLCO3A1	0.0254469	-0.527939	0.357	0.372	1	0.0407922	-0.527939	FALSE	1.38942	TRUE	Down	2.545e-02	FALSE
SLF1	8.75763e-15	1.01481	0.326	0.168	1.46007e-10	1.67715e-13	1.01481	FALSE	12.7754	TRUE	Up	8.758e-15	FALSE
SLFN11	5.64004e-05	-0.959008	0.065	0.117	0.940307	0.000164888	-0.959008	FALSE	3.78281	TRUE	Down	5.640e-05	FALSE
SLFN5	0.00216607	-1.05061	0.082	0.122	1	0.00446107	-1.05061	FALSE	2.35056	TRUE	Down	2.166e-03	FALSE
SLFNL1	6.59334e-16	1.88703	0.118	0.022	1.09924e-11	1.47578e-14	1.88703	FALSE	13.831	TRUE	Up	6.593e-16	FALSE
SLIT1	6.68252e-45	2.03483	0.351	0.084	1.11411e-40	5.36473e-42	2.03483	FALSE	41.2705	TRUE	Up	6.683e-45	FALSE
SLIT2	1.64864e-15	1.29473	0.243	0.102	2.74861e-11	3.47078e-14	1.29473	FALSE	13.4596	TRUE	Up	1.649e-15	FALSE
SLIT3	0.000992231	-0.63901	0.098	0.148	1	0.00220818	-0.63901	FALSE	2.65597	TRUE	Down	9.922e-04	FALSE
SLITRK1	8.61949e-28	1.63135	0.287	0.09	1.43704e-23	1.04844e-25	1.63135	FALSE	24.9795	TRUE	Up	8.619e-28	FALSE
SLITRK2	0.00155695	0.150337	0.259	0.189	1	0.00331543	0.150337	FALSE	2.47946	TRUE	Up	1.557e-03	TRUE	X
SLITRK3	4.46124e-09	0.567902	0.275	0.155	7.43779e-05	3.08041e-08	0.567902	FALSE	7.51139	TRUE	Up	4.461e-09	FALSE
SLITRK4	1.82885e-19	1.32338	0.252	0.092	3.04907e-15	6.69394e-18	1.32338	FALSE	17.1743	TRUE	Up	1.829e-19	TRUE	X
SLITRK5	6.94703e-30	1.15226	0.503	0.251	1.15821e-25	1.0079e-27	1.15226	FALSE	26.9966	TRUE	Up	6.947e-30	FALSE
SLMAP	9.25382e-07	0.343157	0.378	0.256	0.015428	3.96423e-06	0.343157	FALSE	5.40184	TRUE	Up	9.254e-07	FALSE
SLU7	0.00172493	0.250217	0.266	0.192	1	0.00363839	0.250217	FALSE	2.43909	TRUE	Up	1.725e-03	FALSE
SLX4IP	0.0197187	-0.058901	0.147	0.106	1	0.032529	-0.058901	FALSE	1.48773	TRUE	Down	1.972e-02	FALSE
SMAD1	5.87905e-14	0.853074	0.256	0.115	9.80155e-10	9.84639e-13	0.853074	FALSE	12.0067	TRUE	Up	5.879e-14	FALSE
SMAD2	0.000130973	0.257083	0.359	0.263	1	0.000351892	0.257083	FALSE	3.45359	TRUE	Up	1.310e-04	FALSE
SMAD4	8.25347e-07	0.498796	0.289	0.183	0.0137602	3.57383e-06	0.498796	FALSE	5.44687	TRUE	Up	8.253e-07	FALSE
SMAD5	9.70814e-06	0.384585	0.241	0.152	0.161854	3.33444e-05	0.384585	FALSE	4.47698	TRUE	Up	9.708e-06	FALSE
SMAD7	0.0209743	0.204699	0.242	0.187	1	0.0343169	0.204699	FALSE	1.46449	TRUE	Up	2.097e-02	FALSE
SMAD9	0.000186464	0.644314	0.215	0.146	1	0.000485702	0.644314	FALSE	3.31363	TRUE	Up	1.865e-04	FALSE
SMARCA1	2.29137e-07	0.546012	0.373	0.254	0.00382017	1.12531e-06	0.546012	FALSE	5.94873	TRUE	Up	2.291e-07	TRUE	X
SMARCA2	1.65156e-15	0.609493	0.684	0.543	2.75349e-11	3.47088e-14	0.609493	FALSE	13.4596	TRUE	Up	1.652e-15	FALSE
SMARCA4	0.0277378	0.109513	0.623	0.571	1	0.0440019	0.109513	FALSE	1.35653	TRUE	Up	2.774e-02	FALSE
SMARCA5	0.0112354	0.301992	0.417	0.348	1	0.0196882	0.301992	FALSE	1.70579	TRUE	Up	1.124e-02	FALSE
SMARCAD1	1.37279e-11	0.880023	0.296	0.158	2.28871e-07	1.5222e-10	0.880023	FALSE	9.81753	TRUE	Up	1.373e-11	FALSE
SMARCAL1	1.838e-05	0.539899	0.211	0.13	0.306431	5.95458e-05	0.539899	FALSE	4.22515	TRUE	Up	1.838e-05	FALSE
SMARCB1	6.31114e-07	0.426076	0.422	0.295	0.0105219	2.8179e-06	0.426076	FALSE	5.55007	TRUE	Up	6.311e-07	FALSE
SMARCC1	5.03024e-09	0.661366	0.298	0.173	8.38641e-05	3.44171e-08	0.661366	FALSE	7.46323	TRUE	Up	5.030e-09	FALSE
SMARCC2	0.0182897	0.0448929	0.441	0.365	1	0.0304205	0.0448929	FALSE	1.51683	TRUE	Up	1.829e-02	FALSE
SMARCD3	6.44884e-24	1.0374	0.537	0.348	1.07515e-19	4.3874e-22	1.0374	FALSE	21.3578	TRUE	Up	6.449e-24	FALSE
SMARCE1	0.00331141	0.158711	0.153	0.104	1	0.00653383	0.158711	FALSE	2.18483	TRUE	Up	3.311e-03	FALSE
SMC1A	3.09779e-06	0.392783	0.469	0.352	0.0516463	1.19105e-05	0.392783	FALSE	4.92407	TRUE	Up	3.098e-06	TRUE	X
SMC3	0.000759515	0.315243	0.328	0.245	1	0.00173814	0.315243	FALSE	2.75992	TRUE	Up	7.595e-04	FALSE
SMC5	1.33902e-09	0.867033	0.187	0.087	2.23242e-05	1.02378e-08	0.867033	FALSE	7.98979	TRUE	Up	1.339e-09	FALSE
SMC6	1.45336e-07	0.384907	0.315	0.195	0.00242304	7.49201e-07	0.384907	FALSE	6.1254	TRUE	Up	1.453e-07	FALSE
SMCHD1	3.26025e-10	0.573677	0.456	0.308	5.43548e-06	2.82649e-09	0.573677	FALSE	8.54875	TRUE	Up	3.260e-10	FALSE
SMCO4	0.0025125	0.882221	0.066	0.035	1	0.00509695	0.882221	FALSE	2.29269	TRUE	Up	2.512e-03	FALSE
SMG1	0.000599462	0.268296	0.25	0.174	1	0.00140688	0.268296	FALSE	2.85174	TRUE	Up	5.995e-04	FALSE
SMG5	0.00619884	-0.359304	0.461	0.484	1	0.0115324	-0.359304	FALSE	1.93808	TRUE	Down	6.199e-03	FALSE
SMG8	8.58358e-06	0.407947	0.156	0.085	0.143106	2.98221e-05	0.407947	FALSE	4.52546	TRUE	Up	8.584e-06	FALSE
SMIM10L1	0.000197926	0.724522	0.136	0.08	1	0.000513007	0.724522	FALSE	3.28988	TRUE	Up	1.979e-04	FALSE
SMIM10L2A	7.63689e-05	0.311083	0.097	0.048	1	0.000217048	0.311083	FALSE	3.66344	TRUE	Up	7.637e-05	TRUE	X
SMIM15	0.00189655	0.344565	0.153	0.102	1	0.00395742	0.344565	FALSE	2.40259	TRUE	Up	1.897e-03	FALSE
SMIM17	1.39267e-15	0.857932	0.344	0.177	2.32186e-11	2.98941e-14	0.857932	FALSE	13.5244	TRUE	Up	1.393e-15	FALSE
SMIM18	1.21024e-08	1.47418	0.099	0.034	0.000201771	7.76023e-08	1.47418	FALSE	7.11013	TRUE	Up	1.210e-08	FALSE
SMIM19	0.00332976	0.627785	0.156	0.107	1	0.00656359	0.627785	FALSE	2.18286	TRUE	Up	3.330e-03	FALSE
SMIM27	0.00262576	0.715918	0.06	0.031	1	0.00530349	0.715918	FALSE	2.27544	TRUE	Up	2.626e-03	FALSE
SMIM30	0.00619333	0.431205	0.076	0.045	1	0.0115253	0.431205	FALSE	1.93835	TRUE	Up	6.193e-03	FALSE
SMIM5	7.15236e-06	-1.00391	0.041	0.096	0.119244	2.53543e-05	-1.00391	FALSE	4.59595	TRUE	Down	7.152e-06	FALSE
SMIM8	0.00428295	0.277972	0.21	0.151	1	0.00823624	0.277972	FALSE	2.08427	TRUE	Up	4.283e-03	FALSE
SMNDC1	5.92684e-10	0.514318	0.363	0.219	9.88124e-06	4.8651e-09	0.514318	FALSE	8.31291	TRUE	Up	5.927e-10	FALSE
SMO	1.34239e-06	0.334869	0.055	0.014	0.0223803	5.57992e-06	0.334869	FALSE	5.25337	TRUE	Up	1.342e-06	FALSE
SMOX	6.18436e-06	0.395916	0.215	0.131	0.103106	2.21907e-05	0.395916	FALSE	4.65383	TRUE	Up	6.184e-06	FALSE
SMPD1	0.000372551	-0.662569	0.242	0.297	1	0.000912582	-0.662569	FALSE	3.03973	TRUE	Down	3.726e-04	FALSE
SMPD4	0.00393042	0.2342	0.437	0.372	1	0.00762404	0.2342	FALSE	2.11781	TRUE	Up	3.930e-03	FALSE
SMU1	7.11712e-06	0.507726	0.119	0.058	0.118657	2.52443e-05	0.507726	FALSE	4.59784	TRUE	Up	7.117e-06	FALSE
SMUG1	0.000679026	0.602011	0.103	0.058	1	0.00157277	0.602011	FALSE	2.80333	TRUE	Up	6.790e-04	FALSE
SMURF2	0.000738909	0.400585	0.267	0.195	1	0.00169743	0.400585	FALSE	2.77021	TRUE	Up	7.389e-04	FALSE
SMYD2	2.96359e-05	0.56688	0.281	0.193	0.49409	9.20494e-05	0.56688	FALSE	4.03598	TRUE	Up	2.964e-05	FALSE
SMYD3	0.00157906	0.382271	0.162	0.108	1	0.00335836	0.382271	FALSE	2.47387	TRUE	Up	1.579e-03	FALSE
SMYD5	0.00432953	0.028987	0.213	0.152	1	0.00831518	0.028987	FALSE	2.08013	TRUE	Up	4.330e-03	FALSE
SNAP25	1.84183e-23	-0.77141	0.939	0.97	3.07069e-19	1.20539e-21	-0.77141	FALSE	20.9189	TRUE	Down	1.842e-23	FALSE
SNAP47	0.000150156	0.147602	0.371	0.267	1	0.000399334	0.147602	FALSE	3.39866	TRUE	Up	1.502e-04	FALSE
SNAPC1	3.12368e-07	0.705178	0.182	0.097	0.0052078	1.48795e-06	0.705178	FALSE	5.82741	TRUE	Up	3.124e-07	FALSE
SNAPC2	0.000879292	0.745916	0.106	0.062	1	0.00198397	0.745916	FALSE	2.70247	TRUE	Up	8.793e-04	FALSE
SNAPC3	1.65075e-06	0.398936	0.326	0.217	0.0275212	6.71563e-06	0.398936	FALSE	5.17291	TRUE	Up	1.651e-06	FALSE
SNAPC4	3.86391e-07	0.425415	0.455	0.336	0.00644192	1.80416e-06	0.425415	FALSE	5.74373	TRUE	Up	3.864e-07	FALSE
SNAPC5	0.00379932	0.0543427	0.141	0.094	1	0.00739716	0.0543427	FALSE	2.13093	TRUE	Up	3.799e-03	FALSE
SNCA	4.32851e-14	-0.516498	0.501	0.644	7.21649e-10	7.41603e-13	-0.516498	FALSE	12.1298	TRUE	Down	4.329e-14	FALSE
SNCAIP	1.54064e-05	0.647334	0.119	0.06	0.256855	5.07728e-05	0.647334	FALSE	4.29437	TRUE	Up	1.541e-05	FALSE
SNED1	6.20949e-07	0.407695	0.147	0.072	0.0103525	2.7756e-06	0.407695	FALSE	5.55664	TRUE	Up	6.209e-07	FALSE
SNRK	3.61724e-05	0.323953	0.437	0.323	0.603067	0.000110359	0.323953	FALSE	3.95719	TRUE	Up	3.617e-05	FALSE
SNRNP25	0.000484239	-0.88122	0.204	0.257	1	0.00115975	-0.88122	FALSE	2.93564	TRUE	Down	4.842e-04	FALSE
SNRNP27	8.21948e-10	0.795206	0.319	0.19	1.37035e-05	6.55056e-09	0.795206	FALSE	8.18372	TRUE	Up	8.219e-10	FALSE
SNRNP35	0.0294011	0.086239	0.295	0.238	1	0.0463865	0.086239	FALSE	1.33361	TRUE	Up	2.940e-02	FALSE
SNRNP40	0.0169768	0.143717	0.342	0.274	1	0.0284728	0.143717	FALSE	1.54557	TRUE	Up	1.698e-02	FALSE
SNRNP48	1.79238e-22	1.13633	0.43	0.216	2.98825e-18	1.02293e-20	1.13633	FALSE	19.9902	TRUE	Up	1.792e-22	FALSE
SNRNP70	0.0206607	-0.207679	0.741	0.727	1	0.0338499	-0.207679	FALSE	1.47044	TRUE	Down	2.066e-02	FALSE
SNRPA	1.21994e-19	1.0606	0.376	0.182	2.03388e-15	4.59078e-18	1.0606	FALSE	17.3381	TRUE	Up	1.220e-19	FALSE
SNRPB2	1.28282e-05	0.444782	0.128	0.066	0.213871	4.29461e-05	0.444782	FALSE	4.36708	TRUE	Up	1.283e-05	FALSE
SNRPC	3.25064e-06	0.412818	0.377	0.265	0.0541946	1.24425e-05	0.412818	FALSE	4.90509	TRUE	Up	3.251e-06	FALSE
SNRPD3	0.00880917	0.745537	0.055	0.031	1	0.0158494	0.745537	FALSE	1.79999	TRUE	Up	8.809e-03	FALSE
SNRPE	0.000351009	0.611598	0.09	0.047	1	0.00086421	0.611598	FALSE	3.06338	TRUE	Up	3.510e-04	FALSE
SNRPG	6.4409e-05	0.812453	0.081	0.037	1	0.000185954	0.812453	FALSE	3.7306	TRUE	Up	6.441e-05	FALSE
SNTA1	0.00129871	0.281146	0.283	0.212	1	0.00280723	0.281146	FALSE	2.55172	TRUE	Up	1.299e-03	FALSE
SNTB1	1.16592e-06	0.875047	0.05	0.011	0.0194382	4.89881e-06	0.875047	FALSE	5.30991	TRUE	Up	1.166e-06	FALSE
SNTB2	3.45575e-05	0.473658	0.234	0.152	0.576142	0.000105808	0.473658	FALSE	3.97548	TRUE	Up	3.456e-05	FALSE
SNTG1	5.75564e-25	1.24249	0.313	0.112	9.59581e-21	4.71493e-23	1.24249	FALSE	22.3265	TRUE	Up	5.756e-25	FALSE
SNTG2	0.000175728	-2.0095	0.023	0.057	1	0.000460025	-2.0095	FALSE	3.33722	TRUE	Down	1.757e-04	FALSE
SNX11	0.00536657	-0.249341	0.116	0.074	1	0.0100991	-0.249341	FALSE	1.99572	TRUE	Down	5.367e-03	FALSE
SNX13	0.000568079	0.50701	0.369	0.29	1	0.0013395	0.50701	FALSE	2.87306	TRUE	Up	5.681e-04	FALSE
SNX14	9.31394e-05	0.25679	0.396	0.299	1	0.000259266	0.25679	FALSE	3.58625	TRUE	Up	9.314e-05	FALSE
SNX16	1.1924e-06	0.711017	0.168	0.089	0.0198797	4.99266e-06	0.711017	FALSE	5.30167	TRUE	Up	1.192e-06	FALSE
SNX17	9.58799e-05	-0.594487	0.335	0.399	1	0.000265789	-0.594487	FALSE	3.57546	TRUE	Down	9.588e-05	FALSE
SNX2	5.28616e-13	0.645194	0.32	0.167	8.81308e-09	7.59617e-12	0.645194	FALSE	11.1194	TRUE	Up	5.286e-13	FALSE
SNX22	2.35107e-11	-1.02677	0.078	0.184	3.9197e-07	2.51435e-10	-1.02677	FALSE	9.59957	TRUE	Down	2.351e-11	FALSE
SNX25	2.34857e-05	0.562163	0.23	0.149	0.391553	7.44445e-05	0.562163	FALSE	4.12817	TRUE	Up	2.349e-05	FALSE
SNX27	0.0109715	0.150226	0.419	0.34	1	0.0192873	0.150226	FALSE	1.71473	TRUE	Up	1.097e-02	FALSE
SNX3	9.18007e-05	0.298923	0.347	0.255	1	0.000255835	0.298923	FALSE	3.59204	TRUE	Up	9.180e-05	FALSE
SNX31	2.70055e-13	3.59232	0.065	0.004	4.50235e-09	4.10088e-12	3.59232	FALSE	11.3871	TRUE	Up	2.701e-13	FALSE
SNX32	2.67388e-27	1.35165	0.488	0.268	4.45789e-23	2.98138e-25	1.35165	FALSE	24.5256	TRUE	Up	2.674e-27	FALSE
SNX5	9.56925e-09	1.07357	0.171	0.081	0.000159538	6.24568e-08	1.07357	FALSE	7.20442	TRUE	Up	9.569e-09	FALSE
SNX6	2.45574e-06	0.641411	0.348	0.239	0.0409421	9.62319e-06	0.641411	FALSE	5.01668	TRUE	Up	2.456e-06	FALSE
SNX7	0.000762325	0.517998	0.071	0.036	1	0.00174357	0.517998	FALSE	2.75856	TRUE	Up	7.623e-04	FALSE
SNX8	0.000282243	-0.775427	0.149	0.207	1	0.000707931	-0.775427	FALSE	3.15001	TRUE	Down	2.822e-04	FALSE
SOAT1	4.39381e-06	0.616608	0.168	0.093	0.0732536	1.63253e-05	0.616608	FALSE	4.78714	TRUE	Up	4.394e-06	FALSE
SOBP	2.23346e-08	0.376678	0.453	0.313	0.000372362	1.36386e-07	0.376678	FALSE	6.86523	TRUE	Up	2.233e-08	FALSE
SOCS4	0.000974052	0.427616	0.189	0.129	1	0.00217254	0.427616	FALSE	2.66303	TRUE	Up	9.741e-04	FALSE
SOCS5	1.51196e-09	0.710209	0.305	0.176	2.52073e-05	1.14079e-08	0.710209	FALSE	7.94279	TRUE	Up	1.512e-09	FALSE
SOCS7	1.32298e-06	0.484634	0.387	0.273	0.0220567	5.50303e-06	0.484634	FALSE	5.2594	TRUE	Up	1.323e-06	FALSE
SOD2	0.0110772	0.170365	0.505	0.433	1	0.0194478	0.170365	FALSE	1.71113	TRUE	Up	1.108e-02	FALSE
SOGA3	0.000167129	0.233303	0.707	0.63	1	0.000439618	0.233303	FALSE	3.35692	TRUE	Up	1.671e-04	FALSE
SOHLH1	9.61934e-17	-3.75904	0.021	0.12	1.60374e-12	2.4646e-15	-3.75904	FALSE	14.6083	TRUE	Down	9.619e-17	FALSE
SON	0.0092455	0.028662	0.386	0.304	1	0.0165577	0.028662	FALSE	1.781	TRUE	Up	9.245e-03	FALSE
SORBS1	1.80605e-06	0.240056	0.462	0.339	0.0301105	7.3055e-06	0.240056	FALSE	5.13635	TRUE	Up	1.806e-06	FALSE
SORBS2	0.00875297	-0.0167436	0.386	0.295	1	0.015753	-0.0167436	FALSE	1.80264	TRUE	Down	8.753e-03	FALSE
SORBS3	6.95786e-06	-0.796764	0.145	0.222	0.116001	2.47304e-05	-0.796764	FALSE	4.60677	TRUE	Down	6.958e-06	FALSE
SORCS1	1.537e-15	1.23491	0.191	0.065	2.56248e-11	3.25854e-14	1.23491	FALSE	13.487	TRUE	Up	1.537e-15	FALSE
SORCS2	4.9265e-08	-1.20259	0.134	0.223	0.000821346	2.81829e-07	-1.20259	FALSE	6.55001	TRUE	Down	4.927e-08	FALSE
SORCS3	1.26904e-14	0.0620171	0.218	0.08	2.11574e-10	2.38778e-13	0.0620171	FALSE	12.622	TRUE	Up	1.269e-14	FALSE
SORL1	2.65261e-11	-0.814666	0.391	0.495	4.42242e-07	2.80199e-10	-0.814666	FALSE	9.55253	TRUE	Down	2.653e-11	FALSE
SORT1	0.00022042	-0.39826	0.41	0.454	1	0.000566311	-0.39826	FALSE	3.24694	TRUE	Down	2.204e-04	FALSE
SOS1	2.38448e-11	0.616049	0.395	0.239	3.97541e-07	2.54556e-10	0.616049	FALSE	9.59422	TRUE	Up	2.384e-11	FALSE
SOS2	1.50119e-06	0.332115	0.362	0.245	0.0250278	6.16974e-06	0.332115	FALSE	5.20973	TRUE	Up	1.501e-06	FALSE
SOSTDC1	5.46273e-05	0.513738	0.06	0.022	0.910746	0.000160089	0.513738	FALSE	3.79564	TRUE	Up	5.463e-05	FALSE
SOWAHA	1.99942e-06	0.987724	0.121	0.057	0.0333343	7.99901e-06	0.987724	FALSE	5.09696	TRUE	Up	1.999e-06	FALSE
SOX10	5.27286e-11	-0.780336	0.158	0.285	8.79091e-07	5.28691e-10	-0.780336	FALSE	9.2768	TRUE	Down	5.273e-11	FALSE
SOX13	1.06701e-07	0.799743	0.09	0.031	0.00177893	5.698e-07	0.799743	FALSE	6.24428	TRUE	Up	1.067e-07	FALSE
SOX14	0.00262929	0.282621	0.175	0.122	1	0.00530795	0.282621	FALSE	2.27507	TRUE	Up	2.629e-03	FALSE
SOX2	0.00131084	-0.318457	0.205	0.27	1	0.00283041	-0.318457	FALSE	2.54815	TRUE	Down	1.311e-03	FALSE
SOX4	1.15179e-12	1.01051	0.27	0.131	1.92027e-08	1.54971e-11	1.01051	FALSE	10.8098	TRUE	Up	1.152e-12	FALSE
SOX5	0.000152762	-0.975076	0.152	0.21	1	0.000405457	-0.975076	FALSE	3.39206	TRUE	Down	1.528e-04	FALSE
SOX8	0.000104778	-0.64215	0.107	0.169	1	0.000287674	-0.64215	FALSE	3.5411	TRUE	Down	1.048e-04	FALSE
SOX9	0.0034855	0.368803	0.079	0.046	1	0.00684369	0.368803	FALSE	2.16471	TRUE	Up	3.485e-03	FALSE
SP1	0.0175319	-0.0242438	0.297	0.231	1	0.0293058	-0.0242438	FALSE	1.53305	TRUE	Down	1.753e-02	FALSE
SP100	0.0288926	-1.59979	0.038	0.059	1	0.0456773	-1.59979	FALSE	1.3403	TRUE	Down	2.889e-02	FALSE
SP110	0.00615488	-0.624243	0.058	0.091	1	0.0114608	-0.624243	FALSE	1.94078	TRUE	Down	6.155e-03	FALSE
SP2	0.0263469	0.215946	0.15	0.111	1	0.0420837	0.215946	FALSE	1.37589	TRUE	Up	2.635e-02	FALSE
SP3	0.000304741	0.228388	0.38	0.285	1	0.000759539	0.228388	FALSE	3.11945	TRUE	Up	3.047e-04	FALSE
SP4	2.68308e-05	0.41119	0.229	0.148	0.447323	8.40522e-05	0.41119	FALSE	4.07545	TRUE	Up	2.683e-05	FALSE
SP5	0.0163193	0.503875	0.07	0.044	1	0.0274925	0.503875	FALSE	1.56079	TRUE	Up	1.632e-02	FALSE
SPAG16	0.0255411	0.207786	0.329	0.274	1	0.040924	0.207786	FALSE	1.38802	TRUE	Up	2.554e-02	FALSE
SPAG5	7.85952e-24	1.35412	0.349	0.149	1.31034e-19	5.22897e-22	1.35412	FALSE	21.2816	TRUE	Up	7.860e-24	FALSE
SPAG7	0.00761303	-0.298517	0.233	0.276	1	0.013884	-0.298517	FALSE	1.85749	TRUE	Down	7.613e-03	FALSE
SPAG9	0.000337108	-0.36042	0.581	0.601	1	0.000832709	-0.36042	FALSE	3.07951	TRUE	Down	3.371e-04	FALSE
SPARC	9.80945e-08	-0.72911	0.344	0.434	0.00163543	5.27345e-07	-0.72911	FALSE	6.2779	TRUE	Down	9.809e-08	FALSE
SPARCL1	1.14538e-33	-1.75538	0.172	0.414	1.90959e-29	2.75854e-31	-1.75538	FALSE	30.5593	TRUE	Down	1.145e-33	FALSE
SPART	6.1189e-05	0.375883	0.382	0.283	1	0.000177338	0.375883	FALSE	3.7512	TRUE	Up	6.119e-05	FALSE
SPAST	0.000501398	0.52847	0.174	0.114	1	0.00119627	0.52847	FALSE	2.92217	TRUE	Up	5.014e-04	FALSE
SPATA24	2.07781e-06	0.83645	0.113	0.051	0.0346412	8.26867e-06	0.83645	FALSE	5.08256	TRUE	Up	2.078e-06	FALSE
SPATA33	1.00405e-10	0.545556	0.386	0.241	1.67395e-06	9.54723e-10	0.545556	FALSE	9.02012	TRUE	Up	1.004e-10	FALSE
SPATA5	0.000240777	0.438515	0.192	0.124	1	0.000613768	0.438515	FALSE	3.212	TRUE	Up	2.408e-04	FALSE
SPATA5L1	0.000360748	0.435441	0.159	0.101	1	0.000886195	0.435441	FALSE	3.05247	TRUE	Up	3.607e-04	FALSE
SPATA6L	1.59643e-10	0.919667	0.188	0.085	2.66157e-06	1.46526e-09	0.919667	FALSE	8.83408	TRUE	Up	1.596e-10	FALSE
SPATC1L	4.65047e-05	0.326335	0.205	0.128	0.775326	0.000138342	0.326335	FALSE	3.85905	TRUE	Up	4.650e-05	FALSE
SPATS2L	2.33414e-08	0.548509	0.387	0.26	0.000389149	1.42102e-07	0.548509	FALSE	6.8474	TRUE	Up	2.334e-08	FALSE
SPCS1	8.99623e-05	-0.422711	0.409	0.471	1	0.000251119	-0.422711	FALSE	3.60012	TRUE	Down	8.996e-05	FALSE
SPCS3	1.81107e-06	0.486126	0.156	0.081	0.0301942	7.32089e-06	0.486126	FALSE	5.13544	TRUE	Up	1.811e-06	FALSE
SPECC1L	3.65274e-23	0.888361	0.628	0.418	6.08984e-19	2.32732e-21	0.888361	FALSE	20.6331	TRUE	Up	3.653e-23	FALSE
SPEF2	2.53971e-10	0.763311	0.262	0.138	4.23421e-06	2.24876e-09	0.763311	FALSE	8.64806	TRUE	Up	2.540e-10	FALSE
SPEN	6.7213e-16	0.650681	0.515	0.324	1.12057e-11	1.50163e-14	0.650681	FALSE	13.8234	TRUE	Up	6.721e-16	FALSE
SPG21	0.000610234	0.507539	0.167	0.109	1	0.00142882	0.507539	FALSE	2.84502	TRUE	Up	6.102e-04	FALSE
SPG7	0.00791785	-0.2974	0.593	0.6	1	0.014392	-0.2974	FALSE	1.84188	TRUE	Down	7.918e-03	FALSE
SPHK1	1.44722e-07	-2.18846	0.024	0.078	0.00241281	7.46358e-07	-2.18846	FALSE	6.12705	TRUE	Down	1.447e-07	FALSE
SPHKAP	3.99912e-11	0.911251	0.315	0.182	6.66734e-07	4.08807e-10	0.911251	FALSE	9.38848	TRUE	Up	3.999e-11	FALSE
SPI1	0.0131303	-0.590793	0.055	0.085	1	0.0226267	-0.590793	FALSE	1.64538	TRUE	Down	1.313e-02	FALSE
SPICE1	1.55131e-13	1.00971	0.214	0.088	2.58634e-09	2.42293e-12	1.00971	FALSE	11.6157	TRUE	Up	1.551e-13	FALSE
SPIDR	1.49098e-06	0.406277	0.435	0.323	0.0248576	6.13196e-06	0.406277	FALSE	5.2124	TRUE	Up	1.491e-06	FALSE
SPIN1	3.11138e-15	0.721723	0.583	0.434	5.18728e-11	6.30761e-14	0.721723	FALSE	13.2001	TRUE	Up	3.111e-15	FALSE
SPIN3	3.00705e-05	0.436761	0.407	0.301	0.501335	9.33029e-05	0.436761	FALSE	4.0301	TRUE	Up	3.007e-05	TRUE	X
SPIN4	1.90817e-05	0.21442	0.244	0.156	0.31813	6.16699e-05	0.21442	FALSE	4.20993	TRUE	Up	1.908e-05	TRUE	X
SPINDOC	1.71012e-16	0.785299	0.378	0.196	2.85111e-12	4.18562e-15	0.785299	FALSE	14.3782	TRUE	Up	1.710e-16	FALSE
SPINT2	0.00196272	0.0746284	0.468	0.372	1	0.00408276	0.0746284	FALSE	2.38905	TRUE	Up	1.963e-03	FALSE
SPIRE1	0.000100183	0.307436	0.468	0.358	1	0.000276444	0.307436	FALSE	3.55839	TRUE	Up	1.002e-04	FALSE
SPIRE2	0.00534623	0.0253214	0.449	0.354	1	0.0100671	0.0253214	FALSE	1.99709	TRUE	Up	5.346e-03	FALSE
SPNS2	1.80761e-11	-0.822944	0.411	0.509	3.01364e-07	1.9681e-10	-0.822944	FALSE	9.70595	TRUE	Down	1.808e-11	FALSE
SPOCK1	1.21967e-10	-0.468706	0.592	0.702	2.03344e-06	1.1412e-09	-0.468706	FALSE	8.94264	TRUE	Down	1.220e-10	FALSE
SPOCK2	0.0280791	-0.366751	0.662	0.658	1	0.0444847	-0.366751	FALSE	1.35179	TRUE	Down	2.808e-02	FALSE
SPON2	3.10713e-09	-1.29715	0.024	0.091	5.18021e-05	2.21135e-08	-1.29715	FALSE	7.65534	TRUE	Down	3.107e-09	FALSE
SPOP	2.50482e-06	0.78045	0.327	0.226	0.0417604	9.79638e-06	0.78045	FALSE	5.00893	TRUE	Up	2.505e-06	FALSE
SPOUT1	1.59828e-15	0.823878	0.414	0.236	2.66466e-11	3.37067e-14	0.823878	FALSE	13.4723	TRUE	Up	1.598e-15	FALSE
SPP1	1.3683e-26	-0.770166	0.37	0.618	2.28123e-22	1.36174e-24	-0.770166	FALSE	23.8659	TRUE	Down	1.368e-26	FALSE
SPPL2B	2.73639e-11	-0.602298	0.515	0.599	4.5621e-07	2.8829e-10	-0.602298	FALSE	9.54017	TRUE	Down	2.736e-11	FALSE
SPPL3	0.000165496	0.136425	0.356	0.257	1	0.000435703	0.136425	FALSE	3.36081	TRUE	Up	1.655e-04	FALSE
SPR	9.60012e-10	0.931601	0.116	0.04	1.60053e-05	7.54599e-09	0.931601	FALSE	8.12228	TRUE	Up	9.600e-10	FALSE
SPRED1	0.0315058	-0.0593583	0.185	0.141	1	0.0493422	-0.0593583	FALSE	1.30678	TRUE	Down	3.151e-02	FALSE
SPRED3	6.01561e-06	0.390861	0.2	0.118	0.100292	2.16886e-05	0.390861	FALSE	4.66377	TRUE	Up	6.016e-06	FALSE
SPRN	2.11524e-05	0.730157	0.154	0.09	0.352653	6.7654e-05	0.730157	FALSE	4.16971	TRUE	Up	2.115e-05	FALSE
SPRY3	0.000550024	0.527204	0.105	0.059	1	0.00129972	0.527204	FALSE	2.88615	TRUE	Up	5.500e-04	TRUE	X
SPRYD3	0.00110198	-0.334071	0.529	0.567	1	0.0024242	-0.334071	FALSE	2.61543	TRUE	Down	1.102e-03	FALSE
SPRYD7	0.00988767	0.15323	0.286	0.221	1	0.0175823	0.15323	FALSE	1.75492	TRUE	Up	9.888e-03	FALSE
SPSB1	0.0016632	-0.86088	0.085	0.128	1	0.00352362	-0.86088	FALSE	2.45301	TRUE	Down	1.663e-03	FALSE
SPSB2	0.0235474	-0.605675	0.081	0.11	1	0.0380717	-0.605675	FALSE	1.4194	TRUE	Down	2.355e-02	FALSE
SPTB	0.00174478	-0.5389	0.437	0.458	1	0.0036764	-0.5389	FALSE	2.43458	TRUE	Down	1.745e-03	FALSE
SPTBN4	3.24541e-11	0.404491	0.733	0.621	5.41075e-07	3.37489e-10	0.404491	FALSE	9.47174	TRUE	Up	3.245e-11	FALSE
SPTLC1	5.51587e-06	0.414059	0.301	0.198	0.0919606	2.00671e-05	0.414059	FALSE	4.69752	TRUE	Up	5.516e-06	FALSE
SPTLC2	0.00155958	-0.536429	0.265	0.314	1	0.00331987	-0.536429	FALSE	2.47888	TRUE	Down	1.560e-03	FALSE
SPTSSA	0.0162118	-0.0532055	0.234	0.179	1	0.0273344	-0.0532055	FALSE	1.56329	TRUE	Down	1.621e-02	FALSE
SPTY2D1	0.00250002	0.268389	0.137	0.091	1	0.00507592	0.268389	FALSE	2.29449	TRUE	Up	2.500e-03	FALSE
SPTY2D1OS	2.38973e-05	0.452929	0.132	0.071	0.398416	7.56099e-05	0.452929	FALSE	4.12142	TRUE	Up	2.390e-05	FALSE
SQSTM1	6.81092e-05	0.304897	0.743	0.677	1	0.000195698	0.304897	FALSE	3.70841	TRUE	Up	6.811e-05	FALSE
SRA1	1.18013e-07	0.499376	0.369	0.245	0.00196752	6.24118e-07	0.499376	FALSE	6.20473	TRUE	Up	1.180e-07	FALSE
SRBD1	0.00238729	0.365411	0.137	0.09	1	0.00487003	0.365411	FALSE	2.31247	TRUE	Up	2.387e-03	FALSE
SRC	1.70432e-09	0.552577	0.362	0.228	2.84145e-05	1.28112e-08	0.552577	FALSE	7.89241	TRUE	Up	1.704e-09	FALSE
SRCAP	0.000646086	0.205366	0.48	0.38	1	0.00150312	0.205366	FALSE	2.82301	TRUE	Up	6.461e-04	FALSE
SRCIN1	2.27036e-09	-0.714741	0.579	0.622	3.78515e-05	1.66098e-08	-0.714741	FALSE	7.77964	TRUE	Down	2.270e-09	FALSE
SRD5A1	1.13508e-06	0.569332	0.196	0.11	0.0189241	4.78093e-06	0.569332	FALSE	5.32049	TRUE	Up	1.135e-06	FALSE
SRD5A3	0.00559231	-0.899584	0.109	0.148	1	0.0104911	-0.899584	FALSE	1.97918	TRUE	Down	5.592e-03	FALSE
SREBF1	9.78432e-06	-0.410049	0.439	0.509	0.163124	3.35678e-05	-0.410049	FALSE	4.47408	TRUE	Down	9.784e-06	FALSE
SREBF2	5.48119e-15	-0.630202	0.613	0.689	9.13825e-11	1.07675e-13	-0.630202	FALSE	12.9679	TRUE	Down	5.481e-15	FALSE
SREK1IP1	5.05699e-05	0.897029	0.077	0.034	0.843101	0.000149439	0.897029	FALSE	3.82554	TRUE	Up	5.057e-05	FALSE
SRF	0.00533611	0.121119	0.214	0.156	1	0.0100496	0.121119	FALSE	1.99785	TRUE	Up	5.336e-03	FALSE
SRFBP1	3.70582e-07	0.636136	0.282	0.176	0.00617835	1.73837e-06	0.636136	FALSE	5.75986	TRUE	Up	3.706e-07	FALSE
SRGAP1	1.94551e-16	1.15776	0.247	0.1	3.24356e-12	4.69496e-15	1.15776	FALSE	14.3284	TRUE	Up	1.946e-16	FALSE
SRGAP3	5.32244e-05	0.254517	0.555	0.445	0.887358	0.000156324	0.254517	FALSE	3.80597	TRUE	Up	5.322e-05	FALSE
SRGN	0.0139898	-0.246555	0.033	0.057	1	0.0239705	-0.246555	FALSE	1.62032	TRUE	Down	1.399e-02	FALSE
SRM	2.21113e-07	0.477913	0.381	0.253	0.0036864	1.09214e-06	0.477913	FALSE	5.96172	TRUE	Up	2.211e-07	FALSE
SRP19	3.63007e-05	0.454613	0.278	0.186	0.605206	0.000110695	0.454613	FALSE	3.95587	TRUE	Up	3.630e-05	FALSE
SRP54	1.75138e-06	0.638193	0.37	0.26	0.0291991	7.09151e-06	0.638193	FALSE	5.14926	TRUE	Up	1.751e-06	FALSE
SRP72	3.70792e-08	0.441447	0.377	0.241	0.000618185	2.18555e-07	0.441447	FALSE	6.66044	TRUE	Up	3.708e-08	FALSE
SRP9	0.000105376	0.506039	0.22	0.146	1	0.000289118	0.506039	FALSE	3.53892	TRUE	Up	1.054e-04	FALSE
SRPK1	1.80632e-13	0.720481	0.411	0.24	3.0115e-09	2.8103e-12	0.720481	FALSE	11.5512	TRUE	Up	1.806e-13	FALSE
SRPK3	0.0187118	0.0594029	0.165	0.121	1	0.0310428	0.0594029	FALSE	1.50804	TRUE	Up	1.871e-02	TRUE	X
SRRD	6.71259e-05	0.590241	0.22	0.144	1	0.000193242	0.590241	FALSE	3.7139	TRUE	Up	6.713e-05	FALSE
SRRM2	0.00391949	0.25674	0.675	0.618	1	0.00760775	0.25674	FALSE	2.11874	TRUE	Up	3.919e-03	FALSE
SRRM4	2.58566e-06	0.464983	0.351	0.239	0.0431081	1.00961e-05	0.464983	FALSE	4.99584	TRUE	Up	2.586e-06	FALSE
SRRM5	2.05174e-06	0.189698	0.092	0.037	0.0342067	8.17913e-06	0.189698	FALSE	5.08729	TRUE	Up	2.052e-06	FALSE
SRSF1	0.000921969	0.2341	0.424	0.333	1	0.00206748	0.2341	FALSE	2.68456	TRUE	Up	9.220e-04	FALSE
SRSF10	2.21777e-07	1.27432	0.127	0.057	0.00369747	1.09452e-06	1.27432	FALSE	5.96077	TRUE	Up	2.218e-07	FALSE
SRSF11	0.0153807	0.163682	0.414	0.34	1	0.0260609	0.163682	FALSE	1.58401	TRUE	Up	1.538e-02	FALSE
SRSF12	9.3073e-12	0.8559	0.233	0.108	1.55171e-07	1.06437e-10	0.8559	FALSE	9.97291	TRUE	Up	9.307e-12	FALSE
SRSF3	0.00406275	0.135643	0.24	0.177	1	0.00785417	0.135643	FALSE	2.1049	TRUE	Up	4.063e-03	FALSE
SRSF4	0.018486	0.086896	0.495	0.416	1	0.0307089	0.086896	FALSE	1.51274	TRUE	Up	1.849e-02	FALSE
SRSF5	0.00921785	0.132674	0.724	0.683	1	0.0165131	0.132674	FALSE	1.78217	TRUE	Up	9.218e-03	FALSE
SRSF7	6.41482e-07	0.415635	0.373	0.249	0.0106948	2.85678e-06	0.415635	FALSE	5.54412	TRUE	Up	6.415e-07	FALSE
SRXN1	0.000149267	0.25756	0.29	0.203	1	0.000397055	0.25756	FALSE	3.40115	TRUE	Up	1.493e-04	FALSE
SS18L2	3.89443e-06	0.843971	0.175	0.1	0.0649279	1.46372e-05	0.843971	FALSE	4.83454	TRUE	Up	3.894e-06	FALSE
SSBP1	0.00103394	0.394955	0.19	0.128	1	0.00228956	0.394955	FALSE	2.64025	TRUE	Up	1.034e-03	FALSE
SSBP2	2.1705e-17	0.901748	0.423	0.245	3.61865e-13	6.14991e-16	0.901748	FALSE	15.2111	TRUE	Up	2.170e-17	FALSE
SSH1	9.87722e-05	0.0900456	0.295	0.203	1	0.000272927	0.0900456	FALSE	3.56395	TRUE	Up	9.877e-05	FALSE
SSPO	4.88951e-05	-0.462881	0.092	0.155	0.815179	0.000144845	-0.462881	FALSE	3.8391	TRUE	Down	4.890e-05	FALSE
SST	2.95393e-22	6.52462	0.113	0.008	4.92479e-18	1.61687e-20	6.52462	FALSE	19.7913	TRUE	Up	2.954e-22	FALSE
SSTR2	1.73424e-18	1.85617	0.154	0.036	2.89132e-14	5.58388e-17	1.85617	FALSE	16.2531	TRUE	Up	1.734e-18	FALSE
SSU72	4.60627e-05	0.216001	0.347	0.244	0.767957	0.000137231	0.216001	FALSE	3.86255	TRUE	Up	4.606e-05	FALSE
SSX2IP	0.00123481	0.371354	0.22	0.157	1	0.0026806	0.371354	FALSE	2.57177	TRUE	Up	1.235e-03	FALSE
ST13	1.82514e-11	1.01315	0.166	0.064	3.04287e-07	1.98539e-10	1.01315	FALSE	9.70215	TRUE	Up	1.825e-11	FALSE
ST18	9.75104e-05	-0.565573	0.203	0.28	1	0.000269874	-0.565573	FALSE	3.56884	TRUE	Down	9.751e-05	FALSE
ST3GAL1	0.00743021	-0.367602	0.065	0.099	1	0.0135794	-0.367602	FALSE	1.86712	TRUE	Down	7.430e-03	FALSE
ST3GAL2	0.00378062	-0.0608451	0.274	0.202	1	0.00736313	-0.0608451	FALSE	2.13294	TRUE	Down	3.781e-03	FALSE
ST3GAL4	0.000632908	-0.579191	0.176	0.23	1	0.00147617	-0.579191	FALSE	2.83086	TRUE	Down	6.329e-04	FALSE
ST5	9.97941e-05	0.234828	0.425	0.325	1	0.000275434	0.234828	FALSE	3.55998	TRUE	Up	9.979e-05	FALSE
ST6GALNAC4	1.02797e-05	0.553517	0.153	0.085	0.171384	3.50676e-05	0.553517	FALSE	4.45509	TRUE	Up	1.028e-05	FALSE
ST6GALNAC6	1.08458e-07	0.44333	0.415	0.284	0.00180822	5.78157e-07	0.44333	FALSE	6.23795	TRUE	Up	1.085e-07	FALSE
ST7	1.42605e-06	0.540519	0.342	0.229	0.0237751	5.88705e-06	0.540519	FALSE	5.2301	TRUE	Up	1.426e-06	FALSE
ST7L	9.62919e-07	0.498261	0.214	0.123	0.0160538	4.10896e-06	0.498261	FALSE	5.38627	TRUE	Up	9.629e-07	FALSE
ST8SIA1	0.000119481	0.266715	0.384	0.283	1	0.000324051	0.266715	FALSE	3.48939	TRUE	Up	1.195e-04	FALSE
ST8SIA2	3.54323e-11	-2.28273	0.051	0.138	5.90728e-07	3.66245e-10	-2.28273	FALSE	9.43623	TRUE	Down	3.543e-11	FALSE
ST8SIA3	2.61098e-25	1.0896	0.423	0.2	4.35303e-21	2.27837e-23	1.0896	FALSE	22.6424	TRUE	Up	2.611e-25	FALSE
ST8SIA6	1.09489e-10	2.69961	0.067	0.01	1.82539e-06	1.03328e-09	2.69961	FALSE	8.98578	TRUE	Up	1.095e-10	FALSE
STAB1	0.00645674	-1.02575	0.031	0.057	1	0.0119766	-1.02575	FALSE	1.92167	TRUE	Down	6.457e-03	FALSE
STAC2	0.000128885	-0.794697	0.336	0.378	1	0.000346978	-0.794697	FALSE	3.4597	TRUE	Down	1.289e-04	FALSE
STAG1	6.91245e-08	0.325461	0.503	0.366	0.00115244	3.83432e-07	0.325461	FALSE	6.41631	TRUE	Up	6.912e-08	FALSE
STAG2	1.07344e-06	0.527583	0.37	0.257	0.0178965	4.54317e-06	0.527583	FALSE	5.34264	TRUE	Up	1.073e-06	TRUE	X
STAM2	5.37642e-08	0.777826	0.228	0.125	0.000896357	3.04529e-07	0.777826	FALSE	6.51637	TRUE	Up	5.376e-08	FALSE
STAMBP	0.0295583	0.0901916	0.285	0.228	1	0.0466197	0.0901916	FALSE	1.33143	TRUE	Up	2.956e-02	FALSE
STAMBPL1	2.67227e-07	0.557925	0.212	0.119	0.00445522	1.29183e-06	0.557925	FALSE	5.88879	TRUE	Up	2.672e-07	FALSE
STAR	0.00823409	-0.209913	0.179	0.126	1	0.0148774	-0.209913	FALSE	1.82747	TRUE	Down	8.234e-03	FALSE
STARD10	1.0478e-16	0.697134	0.464	0.267	1.74689e-12	2.67889e-15	0.697134	FALSE	14.572	TRUE	Up	1.048e-16	FALSE
STARD13	0.0057689	0.181843	0.187	0.134	1	0.0108022	0.181843	FALSE	1.96649	TRUE	Up	5.769e-03	FALSE
STARD3	0.0180543	0.240751	0.468	0.409	1	0.0300622	0.240751	FALSE	1.52198	TRUE	Up	1.805e-02	FALSE
STARD3NL	0.0019694	0.21962	0.315	0.233	1	0.00409409	0.21962	FALSE	2.38784	TRUE	Up	1.969e-03	FALSE
STARD8	7.23088e-07	0.877399	0.051	0.011	0.0120553	3.1721e-06	0.877399	FALSE	5.49865	TRUE	Up	7.231e-07	TRUE	X
STAT1	1.38737e-36	1.82634	0.392	0.137	2.31303e-32	4.39651e-34	1.82634	FALSE	33.3569	TRUE	Up	1.387e-36	FALSE
STAT2	7.03942e-06	0.272591	0.565	0.439	0.117361	2.49834e-05	0.272591	FALSE	4.60235	TRUE	Up	7.039e-06	FALSE
STAT4	0.000331426	0.425108	0.23	0.158	1	0.000820183	0.425108	FALSE	3.08609	TRUE	Up	3.314e-04	FALSE
STAT5A	3.63175e-05	0.397038	0.104	0.051	0.605485	0.000110718	0.397038	FALSE	3.95578	TRUE	Up	3.632e-05	FALSE
STAT5B	2.9559e-12	0.638844	0.392	0.23	4.92807e-08	3.67716e-11	0.638844	FALSE	10.4345	TRUE	Up	2.956e-12	FALSE
STAU1	0.00485899	0.154626	0.45	0.37	1	0.00924359	0.154626	FALSE	2.03416	TRUE	Up	4.859e-03	FALSE
STAU2	8.84605e-09	0.421836	0.658	0.531	0.000147481	5.80513e-08	0.421836	FALSE	7.23619	TRUE	Up	8.846e-09	FALSE
STC1	7.55629e-11	1.36006	0.104	0.029	1.25978e-06	7.39178e-10	1.36006	FALSE	9.13125	TRUE	Up	7.556e-11	FALSE
STEAP2	3.23985e-14	1.59358	0.181	0.064	5.40148e-10	5.67069e-13	1.59358	FALSE	12.2464	TRUE	Up	3.240e-14	FALSE
STEAP3	4.71802e-20	-2.88996	0.039	0.169	7.86588e-16	1.87506e-18	-2.88996	FALSE	17.727	TRUE	Down	4.718e-20	FALSE
STIM2	4.28191e-06	0.508997	0.304	0.201	0.071388	1.5939e-05	0.508997	FALSE	4.79754	TRUE	Up	4.282e-06	FALSE
STK10	1.87671e-05	-0.848162	0.156	0.234	0.312884	6.07181e-05	-0.848162	FALSE	4.21668	TRUE	Down	1.877e-05	FALSE
STK11IP	0.0131793	0.162779	0.338	0.272	1	0.0227046	0.162779	FALSE	1.64389	TRUE	Up	1.318e-02	FALSE
STK19	0.00592962	0.108049	0.22	0.161	1	0.011079	0.108049	FALSE	1.9555	TRUE	Up	5.930e-03	FALSE
STK24	0.0287356	-0.0257713	0.268	0.213	1	0.0454591	-0.0257713	FALSE	1.34238	TRUE	Down	2.874e-02	FALSE
STK32A	1.49289e-14	1.86092	0.106	0.02	2.48895e-10	2.76575e-13	1.86092	FALSE	12.5582	TRUE	Up	1.493e-14	FALSE
STK32B	3.30037e-05	1.08687	0.058	0.02	0.550238	0.000101541	1.08687	FALSE	3.99336	TRUE	Up	3.300e-05	FALSE
STK32C	1.39577e-05	0.252669	0.236	0.149	0.232703	4.64434e-05	0.252669	FALSE	4.33308	TRUE	Up	1.396e-05	FALSE
STK33	9.95878e-05	0.865976	0.124	0.07	1	0.000274928	0.865976	FALSE	3.56078	TRUE	Up	9.959e-05	FALSE
STK35	0.00477305	0.123293	0.245	0.181	1	0.0090988	0.123293	FALSE	2.04102	TRUE	Up	4.773e-03	FALSE
STK36	1.28719e-14	0.873629	0.332	0.172	2.14601e-10	2.41439e-13	0.873629	FALSE	12.6172	TRUE	Up	1.287e-14	FALSE
STK38	7.62172e-12	0.759095	0.326	0.184	1.27069e-07	8.85915e-11	0.759095	FALSE	10.0526	TRUE	Up	7.622e-12	FALSE
STK39	8.60856e-05	-0.426687	0.529	0.551	1	0.000241754	-0.426687	FALSE	3.61663	TRUE	Down	8.609e-05	FALSE
STK4	0.0153956	0.123498	0.234	0.178	1	0.0260824	0.123498	FALSE	1.58365	TRUE	Up	1.540e-02	FALSE
STMN3	0.000105724	-0.467066	0.798	0.799	1	0.000289875	-0.467066	FALSE	3.53779	TRUE	Down	1.057e-04	FALSE
STOM	2.05191e-06	0.864334	0.136	0.068	0.0342095	8.17913e-06	0.864334	FALSE	5.08729	TRUE	Up	2.052e-06	FALSE
STOML2	0.00144551	0.224261	0.359	0.273	1	0.00309786	0.224261	FALSE	2.50894	TRUE	Up	1.446e-03	FALSE
STON2	6.8171e-07	0.724289	0.139	0.067	0.0113655	3.01918e-06	0.724289	FALSE	5.52011	TRUE	Up	6.817e-07	FALSE
STOX1	1.92138e-07	0.763999	0.09	0.032	0.00320333	9.64859e-07	0.763999	FALSE	6.01554	TRUE	Up	1.921e-07	FALSE
STOX2	0.00035709	0.336271	0.409	0.319	1	0.000877926	0.336271	FALSE	3.05654	TRUE	Up	3.571e-04	FALSE
STPG1	0.0156787	0.0344359	0.249	0.192	1	0.0265172	0.0344359	FALSE	1.57647	TRUE	Up	1.568e-02	FALSE
STRADA	0.00835439	-0.522716	0.271	0.307	1	0.0150717	-0.522716	FALSE	1.82184	TRUE	Down	8.354e-03	FALSE
STRAP	0.00886299	0.117681	0.497	0.415	1	0.0159248	0.117681	FALSE	1.79793	TRUE	Up	8.863e-03	FALSE
STRC	0.00223196	1.45698	0.06	0.031	1	0.00458501	1.45698	FALSE	2.33866	TRUE	Up	2.232e-03	FALSE
STRIP1	0.0291499	-0.00815755	0.452	0.372	1	0.0460358	-0.00815755	FALSE	1.3369	TRUE	Down	2.915e-02	FALSE
STRIP2	0.0185707	0.117756	0.283	0.224	1	0.0308283	0.117756	FALSE	1.51105	TRUE	Up	1.857e-02	FALSE
STRN3	2.52856e-06	0.526782	0.302	0.2	0.0421561	9.88279e-06	0.526782	FALSE	5.00512	TRUE	Up	2.529e-06	FALSE
STRN4	1.31994e-06	0.468161	0.438	0.324	0.022006	5.49419e-06	0.468161	FALSE	5.2601	TRUE	Up	1.320e-06	FALSE
STT3B	0.000851814	0.391627	0.295	0.218	1	0.00192739	0.391627	FALSE	2.71503	TRUE	Up	8.518e-04	FALSE
STUM	1.0036e-11	-2.357	0.041	0.129	1.6732e-07	1.14228e-10	-2.357	FALSE	9.94223	TRUE	Down	1.004e-11	FALSE
STX12	0.0174156	-0.486539	0.286	0.315	1	0.0291427	-0.486539	FALSE	1.53547	TRUE	Down	1.742e-02	FALSE
STX17	2.99909e-07	0.754827	0.26	0.159	0.00500008	1.43427e-06	0.754827	FALSE	5.84337	TRUE	Up	2.999e-07	FALSE
STX1A	4.07653e-12	0.615817	0.381	0.22	6.79639e-08	4.96858e-11	0.615817	FALSE	10.3038	TRUE	Up	4.077e-12	FALSE
STX1B	2.02266e-08	-0.642369	0.641	0.684	0.000337218	1.2427e-07	-0.642369	FALSE	6.90563	TRUE	Down	2.023e-08	FALSE
STX2	7.80105e-08	0.447114	0.312	0.192	0.00130059	4.27779e-07	0.447114	FALSE	6.36878	TRUE	Up	7.801e-08	FALSE
STX3	3.21012e-05	-0.573688	0.317	0.396	0.535191	9.90678e-05	-0.573688	FALSE	4.00407	TRUE	Down	3.210e-05	FALSE
STX4	4.79349e-09	-0.855831	0.29	0.39	7.99171e-05	3.29659e-08	-0.855831	FALSE	7.48194	TRUE	Down	4.793e-09	FALSE
STX5	4.12968e-06	0.490374	0.419	0.304	0.06885	1.5444e-05	0.490374	FALSE	4.81124	TRUE	Up	4.130e-06	FALSE
STX6	0.000142141	0.264106	0.397	0.296	1	0.000379863	0.264106	FALSE	3.42037	TRUE	Up	1.421e-04	FALSE
STX7	5.53185e-05	0.226889	0.482	0.375	0.92227	0.000161922	0.226889	FALSE	3.7907	TRUE	Up	5.532e-05	FALSE
STX8	0.0306793	0.247627	0.22	0.173	1	0.0481858	0.247627	FALSE	1.31708	TRUE	Up	3.068e-02	FALSE
STXBP1	0.0039104	-0.305685	0.884	0.877	1	0.00759428	-0.305685	FALSE	2.11951	TRUE	Down	3.910e-03	FALSE
STXBP4	2.33991e-05	0.655862	0.124	0.065	0.39011	7.41896e-05	0.655862	FALSE	4.12966	TRUE	Up	2.340e-05	FALSE
STXBP5	5.23144e-06	0.307455	0.543	0.413	0.0872186	1.9148e-05	0.307455	FALSE	4.71788	TRUE	Up	5.231e-06	FALSE
STXBP6	1.39029e-08	1.20166	0.23	0.132	0.00023179	8.81153e-08	1.20166	FALSE	7.05495	TRUE	Up	1.390e-08	FALSE
SUCLG1	0.00430607	0.301011	0.364	0.285	1	0.00827502	0.301011	FALSE	2.08223	TRUE	Up	4.306e-03	FALSE
SUCO	0.000220541	0.192353	0.19	0.123	1	0.0005665	0.192353	FALSE	3.2468	TRUE	Up	2.205e-04	FALSE
SUDS3	0.000151867	0.473432	0.31	0.225	1	0.000403338	0.473432	FALSE	3.39433	TRUE	Up	1.519e-04	FALSE
SUFU	9.92101e-05	0.595858	0.074	0.033	1	0.000274074	0.595858	FALSE	3.56213	TRUE	Up	9.921e-05	FALSE
SUGP2	4.33142e-05	0.208224	0.724	0.618	0.722134	0.000129652	0.208224	FALSE	3.88722	TRUE	Up	4.331e-05	FALSE
SUGT1	5.09818e-10	0.552204	0.472	0.332	8.49969e-06	4.23103e-09	0.552204	FALSE	8.37355	TRUE	Up	5.098e-10	FALSE
SULF2	6.30473e-10	-1.05466	0.192	0.302	1.05112e-05	5.14356e-09	-1.05466	FALSE	8.28874	TRUE	Down	6.305e-10	FALSE
SULT1A2	0.00100861	0.661186	0.054	0.024	1	0.00223967	0.661186	FALSE	2.64982	TRUE	Up	1.009e-03	FALSE
SULT4A1	0.0133275	-0.319286	0.563	0.585	1	0.0229336	-0.319286	FALSE	1.63953	TRUE	Down	1.333e-02	FALSE
SUMF2	2.52596e-07	-0.67394	0.357	0.437	0.00421129	1.2301e-06	-0.67394	FALSE	5.91006	TRUE	Down	2.526e-07	FALSE
SUMO2	0.0260501	0.187698	0.197	0.151	1	0.0416428	0.187698	FALSE	1.38046	TRUE	Up	2.605e-02	FALSE
SUMO4	8.46207e-08	1.19415	0.106	0.041	0.0014108	4.60496e-07	1.19415	FALSE	6.33677	TRUE	Up	8.462e-08	FALSE
SUN2	1.41294e-17	-0.790651	0.533	0.648	2.35566e-13	4.07456e-16	-0.790651	FALSE	15.3899	TRUE	Down	1.413e-17	FALSE
SUOX	0.00792902	0.316446	0.141	0.097	1	0.0144036	0.316446	FALSE	1.84153	TRUE	Up	7.929e-03	FALSE
SUPT20H	1.13487e-15	0.800145	0.429	0.252	1.89205e-11	2.45793e-14	0.800145	FALSE	13.6094	TRUE	Up	1.135e-15	FALSE
SUPT3H	0.000299575	0.134793	0.297	0.211	1	0.000747819	0.134793	FALSE	3.1262	TRUE	Up	2.996e-04	FALSE
SUPT4H1	0.0177316	-0.20001	0.158	0.115	1	0.0295862	-0.20001	FALSE	1.52891	TRUE	Down	1.773e-02	FALSE
SURF6	0.00922365	0.159798	0.257	0.195	1	0.0165211	0.159798	FALSE	1.78196	TRUE	Up	9.224e-03	FALSE
SUSD1	2.70317e-22	1.23992	0.294	0.109	4.50672e-18	1.49319e-20	1.23992	FALSE	19.8259	TRUE	Up	2.703e-22	FALSE
SUSD2	1.25444e-11	1.99047	0.084	0.016	2.0914e-07	1.40783e-10	1.99047	FALSE	9.85145	TRUE	Up	1.254e-11	FALSE
SUSD4	1.77095e-16	1.00045	0.362	0.19	2.95253e-12	4.31696e-15	1.00045	FALSE	14.3648	TRUE	Up	1.771e-16	FALSE
SUSD5	0.00140569	0.0333006	0.096	0.055	1	0.0030195	0.0333006	FALSE	2.52006	TRUE	Up	1.406e-03	FALSE
SUV39H2	1.08192e-12	0.881023	0.214	0.093	1.80378e-08	1.46447e-11	0.881023	FALSE	10.8343	TRUE	Up	1.082e-12	FALSE
SUZ12	7.41006e-06	0.617595	0.316	0.216	0.12354	2.616e-05	0.617595	FALSE	4.58236	TRUE	Up	7.410e-06	FALSE
SV2A	6.62736e-07	-0.384109	0.704	0.743	0.0110491	2.94381e-06	-0.384109	FALSE	5.53109	TRUE	Down	6.627e-07	FALSE
SV2B	2.04036e-07	-0.770755	0.194	0.294	0.00340169	1.01781e-06	-0.770755	FALSE	5.99233	TRUE	Down	2.040e-07	FALSE
SVBP	0.0134935	0.245777	0.229	0.178	1	0.023206	0.245777	FALSE	1.6344	TRUE	Up	1.349e-02	FALSE
SVEP1	0.0191664	-0.0662775	0.141	0.185	1	0.0317122	-0.0662775	FALSE	1.49877	TRUE	Down	1.917e-02	FALSE
SVIP	3.49518e-06	0.812628	0.169	0.095	0.0582717	1.32941e-05	0.812628	FALSE	4.87634	TRUE	Up	3.495e-06	FALSE
SVOP	0.00196844	0.0861491	0.363	0.277	1	0.00409324	0.0861491	FALSE	2.38793	TRUE	Up	1.968e-03	FALSE
SWI5	0.00296539	0.0536199	0.23	0.165	1	0.00592489	0.0536199	FALSE	2.22732	TRUE	Up	2.965e-03	FALSE
SWT1	0.000222924	0.573404	0.137	0.081	1	0.000572254	0.573404	FALSE	3.24241	TRUE	Up	2.229e-04	FALSE
SYBU	1.09919e-05	0.416186	0.354	0.251	0.183257	3.72647e-05	0.416186	FALSE	4.4287	TRUE	Up	1.099e-05	FALSE
SYCP2L	0.00216277	0.641687	0.086	0.05	1	0.00445504	0.641687	FALSE	2.35115	TRUE	Up	2.163e-03	FALSE
SYDE2	6.42559e-11	1.84719	0.07	0.011	1.07127e-06	6.37371e-10	1.84719	FALSE	9.19561	TRUE	Up	6.426e-11	FALSE
SYK	0.00027456	-2.16607	0.02	0.051	1	0.000690384	-2.16607	FALSE	3.16091	TRUE	Down	2.746e-04	FALSE
SYMPK	0.0168474	0.102845	0.577	0.497	1	0.0282715	0.102845	FALSE	1.54865	TRUE	Up	1.685e-02	FALSE
SYNDIG1	0.000100445	-0.749258	0.22	0.284	1	0.00027704	-0.749258	FALSE	3.55746	TRUE	Down	1.004e-04	FALSE
SYNDIG1L	0.01459	0.520147	0.2	0.159	1	0.024861	0.520147	FALSE	1.60448	TRUE	Up	1.459e-02	FALSE
SYNE2	5.21683e-11	0.866088	0.281	0.152	8.69749e-07	5.23508e-10	0.866088	FALSE	9.28108	TRUE	Up	5.217e-11	FALSE
SYNE3	0.000259931	-0.854866	0.122	0.178	1	0.000657583	-0.854866	FALSE	3.18205	TRUE	Down	2.599e-04	FALSE
SYNGAP1	4.66402e-12	0.60422	0.581	0.434	7.77586e-08	5.59404e-11	0.60422	FALSE	10.2523	TRUE	Up	4.664e-12	FALSE
SYNGR1	0.00186285	0.17695	0.725	0.68	1	0.00389519	0.17695	FALSE	2.40947	TRUE	Up	1.863e-03	FALSE
SYNGR2	4.32034e-07	-0.910307	0.242	0.328	0.00720288	1.99485e-06	-0.910307	FALSE	5.70009	TRUE	Down	4.320e-07	FALSE
SYNJ1	0.00059437	0.0678136	0.45	0.346	1	0.00139575	0.0678136	FALSE	2.85519	TRUE	Up	5.944e-04	FALSE
SYNJ2	9.70093e-19	-1.14341	0.258	0.431	1.61734e-14	3.21814e-17	-1.14341	FALSE	16.4924	TRUE	Down	9.701e-19	FALSE
SYNJ2BP	0.00112264	0.410988	0.172	0.113	1	0.00246244	0.410988	FALSE	2.60863	TRUE	Up	1.123e-03	FALSE
SYNPO2	0.000657465	0.454508	0.128	0.077	1	0.00152724	0.454508	FALSE	2.81609	TRUE	Up	6.575e-04	FALSE
SYNPR	2.26203e-08	0.757486	0.285	0.173	0.000377126	1.37921e-07	0.757486	FALSE	6.86037	TRUE	Up	2.262e-08	FALSE
SYNRG	0.00343845	0.197356	0.453	0.374	1	0.00675903	0.197356	FALSE	2.17012	TRUE	Up	3.438e-03	FALSE
SYP	1.76315e-09	-0.460296	0.809	0.857	2.93952e-05	1.32121e-08	-0.460296	FALSE	7.87903	TRUE	Down	1.763e-09	TRUE	X
SYPL1	4.37476e-05	-0.827359	0.061	0.115	0.72936	0.000130852	-0.827359	FALSE	3.88322	TRUE	Down	4.375e-05	FALSE
SYT1	3.85565e-07	-0.604184	0.74	0.735	0.00642815	1.80117e-06	-0.604184	FALSE	5.74444	TRUE	Down	3.856e-07	FALSE
SYT10	0.0269519	-0.544407	0.076	0.104	1	0.0429362	-0.544407	FALSE	1.36718	TRUE	Down	2.695e-02	FALSE
SYT11	1.53805e-06	-0.235373	0.796	0.821	0.0256424	6.29953e-06	-0.235373	FALSE	5.20069	TRUE	Down	1.538e-06	FALSE
SYT12	0.00044054	-0.746542	0.288	0.34	1	0.00106334	-0.746542	FALSE	2.97333	TRUE	Down	4.405e-04	FALSE
SYT14	3.23459e-15	0.668775	0.404	0.221	5.3927e-11	6.54637e-14	0.668775	FALSE	13.184	TRUE	Up	3.235e-15	FALSE
SYT16	4.46465e-16	0.926114	0.27	0.114	7.44347e-12	1.02798e-14	0.926114	FALSE	13.988	TRUE	Up	4.465e-16	FALSE
SYT17	3.24294e-10	0.878801	0.166	0.069	5.40663e-06	2.81351e-09	0.878801	FALSE	8.55075	TRUE	Up	3.243e-10	FALSE
SYT2	1.14377e-28	-1.44763	0.256	0.487	1.90689e-24	1.56514e-26	-1.44763	FALSE	25.8054	TRUE	Down	1.144e-28	FALSE
SYT4	3.73785e-14	0.718855	0.479	0.309	6.23174e-10	6.49512e-13	0.718855	FALSE	12.1874	TRUE	Up	3.738e-14	FALSE
SYT5	2.29121e-08	0.593495	0.43	0.304	0.000381991	1.39629e-07	0.593495	FALSE	6.85502	TRUE	Up	2.291e-08	FALSE
SYT6	8.01963e-06	0.333216	0.152	0.081	0.133703	2.81142e-05	0.333216	FALSE	4.55107	TRUE	Up	8.020e-06	FALSE
SYT7	0.00189278	0.334936	0.57	0.499	1	0.0039516	0.334936	FALSE	2.40323	TRUE	Up	1.893e-03	FALSE
SYT9	1.30053e-05	0.391216	0.283	0.187	0.216825	4.34786e-05	0.391216	FALSE	4.36172	TRUE	Up	1.301e-05	FALSE
SYTL1	0.00131137	0.638157	0.1	0.059	1	0.00283103	0.638157	FALSE	2.54806	TRUE	Up	1.311e-03	FALSE
SYTL4	3.9991e-06	1.48667	0.058	0.017	0.066673	1.499e-05	1.48667	FALSE	4.8242	TRUE	Up	3.999e-06	TRUE	X
SYTL5	6.4488e-14	3.10581	0.082	0.01	1.07514e-09	1.0726e-12	3.10581	FALSE	11.9696	TRUE	Up	6.449e-14	TRUE	X
SZRD1	0.00583459	0.316733	0.191	0.138	1	0.0109167	0.316733	FALSE	1.96191	TRUE	Up	5.835e-03	FALSE
TAB2	1.93964e-07	0.401325	0.41	0.278	0.00323376	9.73213e-07	0.401325	FALSE	6.01179	TRUE	Up	1.940e-07	FALSE
TAB3	3.63532e-05	0.569945	0.19	0.117	0.60608	0.000110799	0.569945	FALSE	3.95547	TRUE	Up	3.635e-05	TRUE	X
TAC1	1.19985e-23	2.61043	0.161	0.027	2.00038e-19	7.93876e-22	2.61043	FALSE	21.1002	TRUE	Up	1.200e-23	FALSE
TACC2	7.00541e-07	0.504871	0.459	0.342	0.0116794	3.08782e-06	0.504871	FALSE	5.51035	TRUE	Up	7.005e-07	FALSE
TACC3	1.13971e-09	0.771344	0.177	0.079	1.90013e-05	8.85445e-09	0.771344	FALSE	8.05284	TRUE	Up	1.140e-09	FALSE
TACR1	1.07935e-21	3.11873	0.134	0.018	1.79949e-17	5.55449e-20	3.11873	FALSE	19.2554	TRUE	Up	1.079e-21	FALSE
TACR3	8.15446e-07	1.76389	0.058	0.015	0.0135951	3.5335e-06	1.76389	FALSE	5.45179	TRUE	Up	8.154e-07	FALSE
TADA2A	0.00484944	0.112231	0.257	0.189	1	0.00922834	0.112231	FALSE	2.03488	TRUE	Up	4.849e-03	FALSE
TAF1	0.000745176	0.137978	0.271	0.19	1	0.00171008	0.137978	FALSE	2.76698	TRUE	Up	7.452e-04	TRUE	X
TAF11	0.00151277	0.209856	0.323	0.242	1	0.00323222	0.209856	FALSE	2.4905	TRUE	Up	1.513e-03	FALSE
TAF12	0.00800157	0.393527	0.162	0.117	1	0.01452	0.393527	FALSE	1.83803	TRUE	Up	8.002e-03	FALSE
TAF13	0.00652445	0.197802	0.23	0.173	1	0.0120854	0.197802	FALSE	1.91774	TRUE	Up	6.524e-03	FALSE
TAF15	0.00176486	0.150084	0.338	0.255	1	0.00371481	0.150084	FALSE	2.43006	TRUE	Up	1.765e-03	FALSE
TAF1A	9.44316e-07	0.523614	0.152	0.076	0.0157436	4.03816e-06	0.523614	FALSE	5.39382	TRUE	Up	9.443e-07	FALSE
TAF1B	0.00108084	0.0138909	0.096	0.054	1	0.00238203	0.0138909	FALSE	2.62305	TRUE	Up	1.081e-03	FALSE
TAF1C	1.52084e-07	0.362244	0.327	0.205	0.00253555	7.7965e-07	0.362244	FALSE	6.1081	TRUE	Up	1.521e-07	FALSE
TAF1D	2.53529e-12	0.557446	0.57	0.402	4.22683e-08	3.2002e-11	0.557446	FALSE	10.4948	TRUE	Up	2.535e-12	FALSE
TAF2	0.0309736	-0.0860038	0.27	0.212	1	0.0486162	-0.0860038	FALSE	1.31322	TRUE	Down	3.097e-02	FALSE
TAF5L	0.010338	0.180831	0.135	0.094	1	0.0182939	0.180831	FALSE	1.73769	TRUE	Up	1.034e-02	FALSE
TAF6	0.0008939	0.273827	0.427	0.339	1	0.00201165	0.273827	FALSE	2.69645	TRUE	Up	8.939e-04	FALSE
TAF6L	0.0297499	-0.655527	0.135	0.164	1	0.0468727	-0.655527	FALSE	1.32908	TRUE	Down	2.975e-02	FALSE
TAF7	5.24711e-06	0.520974	0.418	0.313	0.0874799	1.91996e-05	0.520974	FALSE	4.71671	TRUE	Up	5.247e-06	FALSE
TAF8	0.000678724	0.250693	0.198	0.133	1	0.00157267	0.250693	FALSE	2.80336	TRUE	Up	6.787e-04	FALSE
TAF9	0.000165299	0.530441	0.162	0.102	1	0.000435278	0.530441	FALSE	3.36123	TRUE	Up	1.653e-04	FALSE
TAFA1	0.0251587	-0.9728	0.116	0.146	1	0.040384	-0.9728	FALSE	1.39379	TRUE	Down	2.516e-02	FALSE
TAFA5	3.0762e-06	0.340652	0.43	0.311	0.0512865	1.18388e-05	0.340652	FALSE	4.92669	TRUE	Up	3.076e-06	FALSE
TAL1	0.0274453	-0.0408097	0.076	0.05	1	0.0436068	-0.0408097	FALSE	1.36045	TRUE	Down	2.745e-02	FALSE
TALDO1	0.000240951	-0.683023	0.219	0.276	1	0.00061395	-0.683023	FALSE	3.21187	TRUE	Down	2.410e-04	FALSE
TANC1	9.75446e-08	-0.622421	0.204	0.316	0.00162626	5.24858e-07	-0.622421	FALSE	6.27996	TRUE	Down	9.754e-08	FALSE
TANC2	0.00337705	0.238805	0.566	0.514	1	0.00664702	0.238805	FALSE	2.17737	TRUE	Up	3.377e-03	FALSE
TANGO2	0.00412641	0.145237	0.343	0.266	1	0.00796318	0.145237	FALSE	2.09891	TRUE	Up	4.126e-03	FALSE
TANGO6	9.34772e-05	0.419517	0.184	0.115	1	0.000260026	0.419517	FALSE	3.58498	TRUE	Up	9.348e-05	FALSE
TANK	2.02885e-07	0.634129	0.219	0.122	0.0033825	1.01459e-06	0.634129	FALSE	5.99371	TRUE	Up	2.029e-07	FALSE
TAOK1	6.89911e-06	0.331639	0.622	0.515	0.115022	2.45433e-05	0.331639	FALSE	4.61007	TRUE	Up	6.899e-06	FALSE
TAOK2	0.000843418	0.20674	0.486	0.389	1	0.00191018	0.20674	FALSE	2.71893	TRUE	Up	8.434e-04	FALSE
TAOK3	7.17337e-09	0.488892	0.51	0.377	0.000119594	4.78569e-08	0.488892	FALSE	7.32006	TRUE	Up	7.173e-09	FALSE
TAP2	5.99103e-05	0.49005	0.225	0.147	0.998824	0.000173925	0.49005	FALSE	3.75964	TRUE	Up	5.991e-05	FALSE
TARBP1	0.000116863	-0.682235	0.409	0.434	1	0.000317523	-0.682235	FALSE	3.49822	TRUE	Down	1.169e-04	FALSE
TARS	4.93063e-05	0.665668	0.105	0.053	0.822035	0.00014592	0.665668	FALSE	3.83589	TRUE	Up	4.931e-05	FALSE
TAS2R14	4.13605e-07	0.732803	0.204	0.114	0.00689562	1.9171e-06	0.732803	FALSE	5.71736	TRUE	Up	4.136e-07	FALSE
TAS2R4	3.32278e-17	1.40451	0.214	0.074	5.53973e-13	9.05269e-16	1.40451	FALSE	15.0432	TRUE	Up	3.323e-17	FALSE
TASOR	3.44356e-07	0.510544	0.37	0.251	0.00574111	1.62582e-06	0.510544	FALSE	5.78893	TRUE	Up	3.444e-07	FALSE
TASOR2	6.82039e-08	0.491788	0.343	0.222	0.0011371	3.79184e-07	0.491788	FALSE	6.42115	TRUE	Up	6.820e-08	FALSE
TASP1	0.0296782	-1.03129	0.12	0.148	1	0.0467782	-1.03129	FALSE	1.32996	TRUE	Down	2.968e-02	FALSE
TATDN1	0.0215851	0.436706	0.084	0.056	1	0.0352157	0.436706	FALSE	1.45326	TRUE	Up	2.159e-02	FALSE
TAX1BP1	1.27127e-05	0.42269	0.463	0.349	0.211945	4.25948e-05	0.42269	FALSE	4.37064	TRUE	Up	1.271e-05	FALSE
TAX1BP3	0.0202262	0.23401	0.306	0.252	1	0.0332374	0.23401	FALSE	1.47837	TRUE	Up	2.023e-02	FALSE
TBC1D1	0.00016071	0.433175	0.298	0.213	1	0.000424216	0.433175	FALSE	3.37241	TRUE	Up	1.607e-04	FALSE
TBC1D10A	2.01831e-05	0.211473	0.165	0.094	0.336493	6.48293e-05	0.211473	FALSE	4.18823	TRUE	Up	2.018e-05	FALSE
TBC1D10B	6.23734e-08	-0.707658	0.368	0.45	0.00103989	3.5e-07	-0.707658	FALSE	6.45593	TRUE	Down	6.237e-08	FALSE
TBC1D12	0.000589152	-0.619217	0.267	0.318	1	0.00138431	-0.619217	FALSE	2.85877	TRUE	Down	5.892e-04	FALSE
TBC1D14	0.000127322	0.28206	0.357	0.261	1	0.000343154	0.28206	FALSE	3.46451	TRUE	Up	1.273e-04	FALSE
TBC1D15	0.000225401	0.357954	0.397	0.298	1	0.000577629	0.357954	FALSE	3.23835	TRUE	Up	2.254e-04	FALSE
TBC1D16	0.00141847	0.210635	0.306	0.226	1	0.0030426	0.210635	FALSE	2.51676	TRUE	Up	1.418e-03	FALSE
TBC1D19	0.0207303	0.165046	0.224	0.17	1	0.0339547	0.165046	FALSE	1.4691	TRUE	Up	2.073e-02	FALSE
TBC1D20	6.9528e-05	0.435284	0.336	0.239	1	0.000199204	0.435284	FALSE	3.7007	TRUE	Up	6.953e-05	FALSE
TBC1D24	5.21793e-05	0.369886	0.419	0.312	0.869933	0.000153629	0.369886	FALSE	3.81353	TRUE	Up	5.218e-05	FALSE
TBC1D2B	0.000184521	0.435228	0.311	0.229	1	0.000480952	0.435228	FALSE	3.3179	TRUE	Up	1.845e-04	FALSE
TBC1D31	0.0049851	0.148904	0.2	0.146	1	0.00945958	0.148904	FALSE	2.02413	TRUE	Up	4.985e-03	FALSE
TBC1D7	1.79162e-08	0.570072	0.281	0.162	0.000298698	1.11267e-07	0.570072	FALSE	6.95363	TRUE	Up	1.792e-08	FALSE
TBC1D9	0.0142146	0.0713058	0.327	0.258	1	0.0243004	0.0713058	FALSE	1.61439	TRUE	Up	1.421e-02	FALSE
TBCB	8.18265e-11	-0.603465	0.558	0.627	1.36421e-06	7.95282e-10	-0.603465	FALSE	9.09948	TRUE	Down	8.183e-11	FALSE
TBCC	0.0315414	-0.0409807	0.288	0.229	1	0.0493787	-0.0409807	FALSE	1.30646	TRUE	Down	3.154e-02	FALSE
TBCCD1	0.00184528	0.266751	0.184	0.124	1	0.00386315	0.266751	FALSE	2.41306	TRUE	Up	1.845e-03	FALSE
TBCD	2.89087e-06	0.332399	0.547	0.448	0.0481965	1.11791e-05	0.332399	FALSE	4.95159	TRUE	Up	2.891e-06	FALSE
TBCE.1	0.0233535	-0.0468461	0.212	0.161	1	0.0377784	-0.0468461	FALSE	1.42276	TRUE	Down	2.335e-02	FALSE
TBCEL	6.99032e-06	0.500215	0.278	0.182	0.116543	2.48384e-05	0.500215	FALSE	4.60488	TRUE	Up	6.990e-06	FALSE
TBCK	1.15169e-13	0.589401	0.45	0.276	1.92009e-09	1.84915e-12	0.589401	FALSE	11.733	TRUE	Up	1.152e-13	FALSE
TBK1	0.000185189	0.244484	0.271	0.187	1	0.000482484	0.244484	FALSE	3.31652	TRUE	Up	1.852e-04	FALSE
TBKBP1	6.70898e-15	0.734505	0.54	0.379	1.11852e-10	1.31152e-13	0.734505	FALSE	12.8822	TRUE	Up	6.709e-15	FALSE
TBL1X	9.84837e-07	1.09982	0.099	0.041	0.0164192	4.19357e-06	1.09982	FALSE	5.37742	TRUE	Up	9.848e-07	TRUE	X
TBL1XR1	0.000488757	0.386957	0.444	0.356	1	0.0011694	0.386957	FALSE	2.93204	TRUE	Up	4.888e-04	FALSE
TBPL1	2.6159e-11	0.778577	0.28	0.147	4.36124e-07	2.77051e-10	0.778577	FALSE	9.55744	TRUE	Up	2.616e-11	FALSE
TCAIM	0.000284328	0.319822	0.24	0.162	1	0.000712812	0.319822	FALSE	3.14703	TRUE	Up	2.843e-04	FALSE
TCAP	4.64473e-08	0.622424	0.164	0.078	0.000774369	2.67488e-07	0.622424	FALSE	6.5727	TRUE	Up	4.645e-08	FALSE
TCEA3	0.000412216	0.674508	0.154	0.098	1	0.00100119	0.674508	FALSE	2.99948	TRUE	Up	4.122e-04	FALSE
TCEAL1	4.86278e-21	1.03374	0.448	0.244	8.10723e-17	2.19317e-19	1.03374	FALSE	18.6589	TRUE	Up	4.863e-21	TRUE	X
TCEAL2	6.91625e-08	0.321582	0.588	0.446	0.00115308	3.83432e-07	0.321582	FALSE	6.41631	TRUE	Up	6.916e-08	TRUE	X
TCEAL4	0.00183589	0.243861	0.497	0.412	1	0.00384617	0.243861	FALSE	2.41497	TRUE	Up	1.836e-03	TRUE	X
TCEAL6	0.00219869	0.363031	0.142	0.093	1	0.00452359	0.363031	FALSE	2.34452	TRUE	Up	2.199e-03	TRUE	X
TCEAL9	1.15398e-13	0.658704	0.198	0.075	1.92392e-09	1.85037e-12	0.658704	FALSE	11.7327	TRUE	Up	1.154e-13	TRUE	X
TCEANC	0.0017908	0.519902	0.079	0.044	1	0.00376221	0.519902	FALSE	2.42456	TRUE	Up	1.791e-03	TRUE	X
TCERG1	0.00375584	0.190733	0.629	0.544	1	0.00732435	0.190733	FALSE	2.13523	TRUE	Up	3.756e-03	FALSE
TCERG1L	2.57159e-13	0.578086	0.215	0.088	4.28735e-09	3.92485e-12	0.578086	FALSE	11.4062	TRUE	Up	2.572e-13	FALSE
TCF20	5.9521e-13	0.643236	0.423	0.249	9.92334e-09	8.46224e-12	0.643236	FALSE	11.0725	TRUE	Up	5.952e-13	FALSE
TCF7L2	9.60996e-18	2.10809	0.244	0.102	1.60217e-13	2.83635e-16	2.10809	FALSE	15.5472	TRUE	Up	9.610e-18	FALSE
TCFL5	0.00180992	0.145625	0.206	0.143	1	0.00379836	0.145625	FALSE	2.4204	TRUE	Up	1.810e-03	FALSE
TCHH	0.000501233	0.861521	0.067	0.032	1	0.00119617	0.861521	FALSE	2.92221	TRUE	Up	5.012e-04	FALSE
TCIRG1	0.0212247	-0.382583	0.103	0.069	1	0.0346748	-0.382583	FALSE	1.45999	TRUE	Down	2.122e-02	FALSE
TCN2	3.18144e-12	1.32889	0.184	0.075	5.30409e-08	3.94551e-11	1.32889	FALSE	10.4039	TRUE	Up	3.181e-12	FALSE
TCOF1	0.000157869	0.141235	0.341	0.247	1	0.000417264	0.141235	FALSE	3.37959	TRUE	Up	1.579e-04	FALSE
TCP1	0.000759241	0.379156	0.24	0.17	1	0.00173784	0.379156	FALSE	2.75999	TRUE	Up	7.592e-04	FALSE
TCP10L	3.32718e-33	1.60889	0.389	0.148	5.54707e-29	7.2847e-31	1.60889	FALSE	30.1376	TRUE	Up	3.327e-33	FALSE
TCP11L2	0.0100844	-0.467766	0.183	0.222	1	0.017875	-0.467766	FALSE	1.74775	TRUE	Down	1.008e-02	FALSE
TCTE3	2.44239e-10	1.0374	0.161	0.066	4.07196e-06	2.16897e-09	1.0374	FALSE	8.66375	TRUE	Up	2.442e-10	FALSE
TCTEX1D1	0.0010965	-1.02476	0.054	0.093	1	0.00241302	-1.02476	FALSE	2.61744	TRUE	Down	1.096e-03	FALSE
TCTEX1D2	4.07893e-08	0.493224	0.364	0.235	0.000680039	2.37747e-07	0.493224	FALSE	6.62389	TRUE	Up	4.079e-08	FALSE
TCTN1	1.04995e-12	1.14276	0.211	0.091	1.75048e-08	1.42704e-11	1.14276	FALSE	10.8456	TRUE	Up	1.050e-12	FALSE
TCTN2	1.87398e-07	0.638309	0.203	0.11	0.0031243	9.44202e-07	0.638309	FALSE	6.02493	TRUE	Up	1.874e-07	FALSE
TDP1	1.71599e-05	0.533219	0.226	0.142	0.28609	5.6e-05	0.533219	FALSE	4.25181	TRUE	Up	1.716e-05	FALSE
TDP2	6.60647e-11	0.949454	0.3	0.168	1.10143e-06	6.53162e-10	0.949454	FALSE	9.18498	TRUE	Up	6.606e-11	FALSE
TDRD6	8.43407e-09	0.924861	0.146	0.063	0.000140613	5.55293e-08	0.924861	FALSE	7.25548	TRUE	Up	8.434e-09	FALSE
TDRP	7.80045e-15	0.861942	0.507	0.339	1.30049e-10	1.50775e-13	0.861942	FALSE	12.8217	TRUE	Up	7.800e-15	FALSE
TEAD1	1.18614e-09	0.964856	0.185	0.087	1.97752e-05	9.16192e-09	0.964856	FALSE	8.03801	TRUE	Up	1.186e-09	FALSE
TEC	2.13349e-07	-2.19301	0.017	0.066	0.00355695	1.05867e-06	-2.19301	FALSE	5.97524	TRUE	Down	2.133e-07	FALSE
TEDC1	0.00200366	-1.02705	0.103	0.145	1	0.00415787	-1.02705	FALSE	2.38113	TRUE	Down	2.004e-03	FALSE
TEDC2	0.000130811	1.07718	0.084	0.041	1	0.000351534	1.07718	FALSE	3.45403	TRUE	Up	1.308e-04	FALSE
TEFM	3.22356e-11	0.731807	0.3	0.162	5.37432e-07	3.35507e-10	0.731807	FALSE	9.4743	TRUE	Up	3.224e-11	FALSE
TEK	7.67128e-08	2.10634	0.073	0.02	0.00127896	4.21046e-07	2.10634	FALSE	6.37567	TRUE	Up	7.671e-08	FALSE
TEKT2	2.88807e-11	1.73349	0.1	0.025	4.815e-07	3.02419e-10	1.73349	FALSE	9.51939	TRUE	Up	2.888e-11	FALSE
TENM1	3.6424e-09	0.453563	0.392	0.251	6.07261e-05	2.55307e-08	0.453563	FALSE	7.59294	TRUE	Up	3.642e-09	TRUE	X
TENM2	1.00063e-07	0.839887	0.179	0.093	0.00166825	5.36252e-07	0.839887	FALSE	6.27063	TRUE	Up	1.001e-07	FALSE
TENM3	1.25642e-24	1.82836	0.262	0.084	2.0947e-20	9.57581e-23	1.82836	FALSE	22.0188	TRUE	Up	1.256e-24	FALSE
TENM4	9.56622e-13	0.890187	0.324	0.179	1.59488e-08	1.31353e-11	0.890187	FALSE	10.8816	TRUE	Up	9.566e-13	FALSE
TENT2	0.00311493	0.373718	0.22	0.159	1	0.00619073	0.373718	FALSE	2.20826	TRUE	Up	3.115e-03	FALSE
TENT4A	1.76279e-07	0.543147	0.334	0.215	0.00293892	8.92287e-07	0.543147	FALSE	6.0495	TRUE	Up	1.763e-07	FALSE
TENT4B	8.70507e-19	1.19312	0.267	0.104	1.45131e-14	2.90378e-17	1.19312	FALSE	16.537	TRUE	Up	8.705e-19	FALSE
TENT5A	7.99637e-09	1.59881	0.079	0.021	0.000133315	5.28498e-08	1.59881	FALSE	7.27696	TRUE	Up	7.996e-09	FALSE
TEP1	0.00214298	-1.40508	0.074	0.111	1	0.00441727	-1.40508	FALSE	2.35485	TRUE	Down	2.143e-03	FALSE
TERC	2.46783e-06	1.15	0.084	0.033	0.0411437	9.66112e-06	1.15	FALSE	5.01497	TRUE	Up	2.468e-06	FALSE
TERF1	3.3243e-09	0.570392	0.372	0.236	5.54227e-05	2.35201e-08	0.570392	FALSE	7.62856	TRUE	Up	3.324e-09	FALSE
TERF2	0.0109046	0.257764	0.355	0.287	1	0.0191979	0.257764	FALSE	1.71675	TRUE	Up	1.090e-02	FALSE
TERF2IP	6.31306e-10	0.438297	0.714	0.616	1.05251e-05	5.14356e-09	0.438297	FALSE	8.28874	TRUE	Up	6.313e-10	FALSE
TESC	8.7043e-11	-1.72216	0.099	0.201	1.45118e-06	8.40554e-10	-1.72216	FALSE	9.07543	TRUE	Down	8.704e-11	FALSE
TESK1	0.0013815	0.111072	0.355	0.271	1	0.00296966	0.111072	FALSE	2.52729	TRUE	Up	1.382e-03	FALSE
TET1	0.00889244	0.261355	0.086	0.054	1	0.0159706	0.261355	FALSE	1.79668	TRUE	Up	8.892e-03	FALSE
TET2	8.32869e-06	0.293936	0.175	0.099	0.138856	2.90876e-05	0.293936	FALSE	4.53629	TRUE	Up	8.329e-06	FALSE
TEX10	7.15405e-07	0.519874	0.195	0.106	0.0119272	3.14808e-06	0.519874	FALSE	5.50195	TRUE	Up	7.154e-07	FALSE
TEX2	5.22879e-06	0.358062	0.469	0.348	0.0871743	1.91441e-05	0.358062	FALSE	4.71796	TRUE	Up	5.229e-06	FALSE
TEX30	8.46569e-06	1.33088	0.077	0.031	0.14114	2.9472e-05	1.33088	FALSE	4.53059	TRUE	Up	8.466e-06	FALSE
TEX9	3.02493e-05	1.10809	0.061	0.022	0.504316	9.37852e-05	1.10809	FALSE	4.02787	TRUE	Up	3.025e-05	FALSE
TF	3.71947e-52	-1.64352	0.365	0.697	6.2011e-48	4.07181e-49	-1.64352	FALSE	48.3902	TRUE	Down	3.719e-52	FALSE
TFAM	0.000327836	0.291385	0.181	0.115	1	0.000811804	0.291385	FALSE	3.09055	TRUE	Up	3.278e-04	FALSE
TFAP2A	1.45375e-06	0.628674	0.083	0.031	0.024237	5.99761e-06	0.628674	FALSE	5.22202	TRUE	Up	1.454e-06	FALSE
TFAP2B	1.11482e-11	0.570079	0.161	0.059	1.85863e-07	1.25699e-10	0.570079	FALSE	9.90067	TRUE	Up	1.115e-11	FALSE
TFAP4	1.71387e-06	1.09108	0.118	0.055	0.0285737	6.94898e-06	1.09108	FALSE	5.15808	TRUE	Up	1.714e-06	FALSE
TFB2M	0.000376408	0.51234	0.085	0.044	1	0.000920408	0.51234	FALSE	3.03602	TRUE	Up	3.764e-04	FALSE
TFDP1	1.96084e-05	0.358207	0.199	0.118	0.326911	6.31516e-05	0.358207	FALSE	4.19962	TRUE	Up	1.961e-05	FALSE
TFDP2	1.07962e-10	0.803959	0.297	0.165	1.79994e-06	1.02047e-09	0.803959	FALSE	8.9912	TRUE	Up	1.080e-10	FALSE
TFE3	0.0044985	0.0819959	0.35	0.276	1	0.00860676	0.0819959	FALSE	2.06516	TRUE	Up	4.498e-03	TRUE	X
TFEB	6.30736e-05	-0.60724	0.188	0.26	1	0.000182361	-0.60724	FALSE	3.73907	TRUE	Down	6.307e-05	FALSE
TFG	0.0207476	0.0379482	0.335	0.265	1	0.0339783	0.0379482	FALSE	1.4688	TRUE	Up	2.075e-02	FALSE
TFPT	0.0222876	-0.0672777	0.233	0.177	1	0.036244	-0.0672777	FALSE	1.44076	TRUE	Down	2.229e-02	FALSE
TFR2	0.00228122	0.407511	0.094	0.056	1	0.00467502	0.407511	FALSE	2.33022	TRUE	Up	2.281e-03	FALSE
TGFA	3.49754e-07	-1.44499	0.041	0.103	0.0058311	1.6486e-06	-1.44499	FALSE	5.78288	TRUE	Down	3.498e-07	FALSE
TGFB2	5.00372e-10	2.27119	0.07	0.013	8.3422e-06	4.1634e-09	2.27119	FALSE	8.38055	TRUE	Up	5.004e-10	FALSE
TGFBR1	0.0171765	-0.292788	0.156	0.193	1	0.0287756	-0.292788	FALSE	1.54097	TRUE	Down	1.718e-02	FALSE
TGFBR3	1.62064e-05	0.551928	0.068	0.025	0.270192	5.31394e-05	0.551928	FALSE	4.27458	TRUE	Up	1.621e-05	FALSE
TGFBR3L	3.86761e-07	1.59411	0.093	0.036	0.00644807	1.80518e-06	1.59411	FALSE	5.74348	TRUE	Up	3.868e-07	FALSE
TGFBRAP1	0.000909874	0.232386	0.258	0.181	1	0.00204302	0.232386	FALSE	2.68973	TRUE	Up	9.099e-04	FALSE
TGM1	0.015746	0.27894	0.085	0.055	1	0.0266124	0.27894	FALSE	1.57492	TRUE	Up	1.575e-02	FALSE
TGOLN2	0.000247951	0.215908	0.747	0.673	1	0.000630437	0.215908	FALSE	3.20036	TRUE	Up	2.480e-04	FALSE
TGS1	7.1293e-12	0.573933	0.334	0.185	1.1886e-07	8.3189e-11	0.573933	FALSE	10.0799	TRUE	Up	7.129e-12	FALSE
TH	2.16311e-15	1.92796	0.089	0.01	3.60634e-11	4.48333e-14	1.92796	FALSE	13.3484	TRUE	Up	2.163e-15	FALSE
THADA	7.91728e-07	0.6471	0.249	0.152	0.0131997	3.43939e-06	0.6471	FALSE	5.46352	TRUE	Up	7.917e-07	FALSE
THAP1	3.11374e-05	0.368482	0.131	0.07	0.519122	9.63649e-05	0.368482	FALSE	4.01608	TRUE	Up	3.114e-05	FALSE
THAP10	1.16459e-06	1.02456	0.113	0.051	0.019416	4.89492e-06	1.02456	FALSE	5.31025	TRUE	Up	1.165e-06	FALSE
THAP11	0.000111143	0.129755	0.22	0.142	1	0.000303144	0.129755	FALSE	3.51835	TRUE	Up	1.111e-04	FALSE
THAP12	2.4462e-08	0.931709	0.13	0.054	0.000407831	1.48026e-07	0.931709	FALSE	6.82966	TRUE	Up	2.446e-08	FALSE
THAP2	5.05174e-12	1.0003	0.212	0.094	8.42226e-08	6.03502e-11	1.0003	FALSE	10.2193	TRUE	Up	5.052e-12	FALSE
THAP3	4.03316e-08	0.507784	0.21	0.111	0.000672408	2.35421e-07	0.507784	FALSE	6.62816	TRUE	Up	4.033e-08	FALSE
THAP4	9.32358e-09	0.362327	0.353	0.222	0.000155443	6.09194e-08	0.362327	FALSE	7.21524	TRUE	Up	9.324e-09	FALSE
THAP5	2.19101e-12	1.38834	0.168	0.063	3.65286e-08	2.79493e-11	1.38834	FALSE	10.5536	TRUE	Up	2.191e-12	FALSE
THAP7	0.0060224	0.390867	0.207	0.155	1	0.0112332	0.390867	FALSE	1.9495	TRUE	Up	6.022e-03	FALSE
THAP9	0.00111154	0.694686	0.066	0.033	1	0.00244164	0.694686	FALSE	2.61232	TRUE	Up	1.112e-03	FALSE
THBS2	8.17946e-13	-1.55974	0.135	0.256	1.36368e-08	1.13215e-11	-1.55974	FALSE	10.9461	TRUE	Down	8.179e-13	FALSE
THEM4	0.00356251	0.243722	0.164	0.112	1	0.0069858	0.243722	FALSE	2.15578	TRUE	Up	3.563e-03	FALSE
THEMIS2	3.63406e-15	-1.58449	0.076	0.204	6.0587e-11	7.28142e-14	-1.58449	FALSE	13.1378	TRUE	Down	3.634e-15	FALSE
THNSL1	6.98245e-08	0.689815	0.134	0.058	0.00116411	3.86587e-07	0.689815	FALSE	6.41275	TRUE	Up	6.982e-08	FALSE
THNSL2	0.00631971	0.773903	0.074	0.044	1	0.0117423	0.773903	FALSE	1.93025	TRUE	Up	6.320e-03	FALSE
THOC1	0.00586788	0.483832	0.301	0.237	1	0.0109722	0.483832	FALSE	1.95971	TRUE	Up	5.868e-03	FALSE
THOC2	0.00408519	0.390243	0.227	0.168	1	0.00789375	0.390243	FALSE	2.10272	TRUE	Up	4.085e-03	TRUE	X
THOC5	2.02904e-05	0.348038	0.354	0.248	0.338282	6.51045e-05	0.348038	FALSE	4.18639	TRUE	Up	2.029e-05	FALSE
THOC7	1.07452e-07	0.328568	0.393	0.269	0.00179143	5.73551e-07	0.328568	FALSE	6.24143	TRUE	Up	1.075e-07	FALSE
THOP1	1.7203e-09	0.45336	0.531	0.383	2.86808e-05	1.29232e-08	0.45336	FALSE	7.88863	TRUE	Up	1.720e-09	FALSE
THRA	3.39188e-06	0.42809	0.599	0.485	0.0565494	1.29338e-05	0.42809	FALSE	4.88827	TRUE	Up	3.392e-06	FALSE
THRAP3	4.97161e-07	0.412757	0.455	0.325	0.00828867	2.26602e-06	0.412757	FALSE	5.64474	TRUE	Up	4.972e-07	FALSE
THRB	1.26207e-07	0.579463	0.173	0.087	0.00210412	6.6337e-07	0.579463	FALSE	6.17824	TRUE	Up	1.262e-07	FALSE
THSD1	0.000122939	1.04372	0.077	0.036	1	0.000332458	1.04372	FALSE	3.47826	TRUE	Up	1.229e-04	FALSE
THSD7A	0.000165742	0.464288	0.187	0.12	1	0.000436254	0.464288	FALSE	3.36026	TRUE	Up	1.657e-04	FALSE
THSD7B	7.50559e-08	-1.79881	0.076	0.151	0.00125133	4.12624e-07	-1.79881	FALSE	6.38445	TRUE	Down	7.506e-08	FALSE
THUMPD1	0.00185559	0.186916	0.369	0.282	1	0.00388203	0.186916	FALSE	2.41094	TRUE	Up	1.856e-03	FALSE
THUMPD2	0.000722074	0.283779	0.18	0.118	1	0.00166342	0.283779	FALSE	2.779	TRUE	Up	7.221e-04	FALSE
TIAL1	3.74474e-12	0.686454	0.589	0.444	6.24323e-08	4.60144e-11	0.686454	FALSE	10.3371	TRUE	Up	3.745e-12	FALSE
TIAM2	1.04365e-05	0.859875	0.151	0.085	0.173998	3.55421e-05	0.859875	FALSE	4.44926	TRUE	Up	1.044e-05	FALSE
TICAM1	0.00192242	0.482714	0.094	0.055	1	0.00400653	0.482714	FALSE	2.39723	TRUE	Up	1.922e-03	FALSE
TICAM2	7.65542e-05	0.673877	0.141	0.08	1	0.000217472	0.673877	FALSE	3.6626	TRUE	Up	7.655e-05	FALSE
TIGD2	4.04796e-10	1.0452	0.165	0.069	6.74876e-06	3.43762e-09	1.0452	FALSE	8.46374	TRUE	Up	4.048e-10	FALSE
TIGD7	1.66879e-07	0.840459	0.19	0.102	0.00278221	8.50066e-07	0.840459	FALSE	6.07055	TRUE	Up	1.669e-07	FALSE
TIMM10	0.000336896	0.188183	0.32	0.232	1	0.000832354	0.188183	FALSE	3.07969	TRUE	Up	3.369e-04	FALSE
TIMM17B	0.026992	0.144069	0.173	0.13	1	0.0429831	0.144069	FALSE	1.3667	TRUE	Up	2.699e-02	TRUE	X
TIMM21	5.13274e-06	0.571972	0.182	0.104	0.085573	1.88268e-05	0.571972	FALSE	4.72522	TRUE	Up	5.133e-06	FALSE
TIMM22	0.00106321	0.00302667	0.309	0.225	1	0.00234834	0.00302667	FALSE	2.62924	TRUE	Up	1.063e-03	FALSE
TIMM29	0.000423294	0.481326	0.237	0.166	1	0.0010252	0.481326	FALSE	2.98919	TRUE	Up	4.233e-04	FALSE
TIMM44	6.87388e-05	0.279309	0.498	0.381	1	0.000197272	0.279309	FALSE	3.70494	TRUE	Up	6.874e-05	FALSE
TIMM8A	0.0267658	0.422347	0.112	0.08	1	0.0426792	0.422347	FALSE	1.36978	TRUE	Up	2.677e-02	TRUE	X
TIMM9	1.45276e-05	0.380861	0.238	0.151	0.242203	4.81135e-05	0.380861	FALSE	4.31773	TRUE	Up	1.453e-05	FALSE
TIMP2	0.00177549	-0.216759	0.707	0.741	1	0.00373328	-0.216759	FALSE	2.42791	TRUE	Down	1.775e-03	FALSE
TINCR	2.10426e-05	0.910721	0.07	0.027	0.350822	6.73386e-05	0.910721	FALSE	4.17174	TRUE	Up	2.104e-05	FALSE
TIPIN	7.06069e-06	0.754411	0.108	0.051	0.117716	2.50515e-05	0.754411	FALSE	4.60117	TRUE	Up	7.061e-06	FALSE
TIPRL	0.0272305	0.0596394	0.283	0.224	1	0.0433228	0.0596394	FALSE	1.36328	TRUE	Up	2.723e-02	FALSE
TJAP1	0.00221173	-0.491772	0.283	0.327	1	0.00454577	-0.491772	FALSE	2.34239	TRUE	Down	2.212e-03	FALSE
TJP1	0.0176085	-0.363243	0.435	0.443	1	0.0294053	-0.363243	FALSE	1.53157	TRUE	Down	1.761e-02	FALSE
TKFC	4.82618e-06	-1.21615	0.105	0.172	0.0804622	1.77891e-05	-1.21615	FALSE	4.74985	TRUE	Down	4.826e-06	FALSE
TLCD3A	0.000183827	0.64538	0.107	0.058	1	0.000479247	0.64538	FALSE	3.31944	TRUE	Up	1.838e-04	FALSE
TLCD4	0.00080139	0.440794	0.119	0.071	1	0.00182323	0.440794	FALSE	2.73916	TRUE	Up	8.014e-04	FALSE
TLE1	0.000219987	0.527973	0.157	0.097	1	0.000565438	0.527973	FALSE	3.24761	TRUE	Up	2.200e-04	FALSE
TLE3	8.46838e-12	1.2188	0.146	0.051	1.41185e-07	9.73985e-11	1.2188	FALSE	10.0114	TRUE	Up	8.468e-12	FALSE
TLE4	0.00375866	0.307149	0.228	0.169	1	0.00732866	0.307149	FALSE	2.13498	TRUE	Up	3.759e-03	FALSE
TLE5	0.00526042	-0.293455	0.541	0.563	1	0.00991639	-0.293455	FALSE	2.00365	TRUE	Down	5.260e-03	FALSE
TLE6	0.00458925	1.06818	0.052	0.026	1	0.00876923	1.06818	FALSE	2.05704	TRUE	Up	4.589e-03	FALSE
TLK1	0.0083277	0.259047	0.326	0.257	1	0.0150303	0.259047	FALSE	1.82303	TRUE	Up	8.328e-03	FALSE
TLK2	0.00037759	0.32627	0.302	0.22	1	0.00092305	0.32627	FALSE	3.03477	TRUE	Up	3.776e-04	FALSE
TLL1	1.93028e-05	-0.640896	0.071	0.133	0.321816	6.23007e-05	-0.640896	FALSE	4.20551	TRUE	Down	1.930e-05	FALSE
TLR9	1.17463e-08	2.49377	0.053	0.008	0.000195834	7.54395e-08	2.49377	FALSE	7.1224	TRUE	Up	1.175e-08	FALSE
TM2D1	2.34487e-06	0.594838	0.23	0.14	0.0390936	9.22774e-06	0.594838	FALSE	5.0349	TRUE	Up	2.345e-06	FALSE
TM2D3	0.00449797	0.29357	0.433	0.362	1	0.00860676	0.29357	FALSE	2.06516	TRUE	Up	4.498e-03	FALSE
TM6SF1	1.00243e-05	-1.35774	0.131	0.198	0.167125	3.43226e-05	-1.35774	FALSE	4.46442	TRUE	Down	1.002e-05	FALSE
TM7SF2	1.70545e-08	-0.858972	0.274	0.367	0.000284332	1.06244e-07	-0.858972	FALSE	6.97369	TRUE	Down	1.705e-08	FALSE
TM7SF3	0.022262	0.149871	0.226	0.175	1	0.0362122	0.149871	FALSE	1.44114	TRUE	Up	2.226e-02	FALSE
TM9SF4	9.30152e-06	0.290789	0.392	0.276	0.155075	3.20639e-05	0.290789	FALSE	4.49398	TRUE	Up	9.302e-06	FALSE
TMA7	6.32028e-08	0.636732	0.164	0.077	0.00105372	3.54159e-07	0.636732	FALSE	6.4508	TRUE	Up	6.320e-08	FALSE
TMBIM1	3.71886e-15	-1.48308	0.101	0.236	6.20009e-11	7.43896e-14	-1.48308	FALSE	13.1285	TRUE	Down	3.719e-15	FALSE
TMC2	0.000376433	0.335666	0.067	0.031	1	0.000920408	0.335666	FALSE	3.03602	TRUE	Up	3.764e-04	FALSE
TMC6	1.30491e-10	-1.14601	0.113	0.224	2.17554e-06	1.21341e-09	-1.14601	FALSE	8.91599	TRUE	Down	1.305e-10	FALSE
TMC7	8.24877e-10	-1.11838	0.092	0.19	1.37523e-05	6.56088e-09	-1.11838	FALSE	8.18304	TRUE	Down	8.249e-10	FALSE
TMC8	0.000525699	-1.4274	0.037	0.073	1	0.0012495	-1.4274	FALSE	2.90326	TRUE	Down	5.257e-04	FALSE
TMCC1	0.00248001	0.202267	0.293	0.223	1	0.00503867	0.202267	FALSE	2.29768	TRUE	Up	2.480e-03	FALSE
TMCC2	2.12579e-05	-0.582732	0.434	0.486	0.354412	6.79373e-05	-0.582732	FALSE	4.16789	TRUE	Down	2.126e-05	FALSE
TMCO1	0.000195669	0.346319	0.412	0.319	1	0.00050792	0.346319	FALSE	3.2942	TRUE	Up	1.957e-04	FALSE
TMCO3	0.00155217	0.34229	0.371	0.285	1	0.003307	0.34229	FALSE	2.48057	TRUE	Up	1.552e-03	FALSE
TMED2	1.36299e-09	0.632694	0.25	0.132	2.27238e-05	1.04013e-08	0.632694	FALSE	7.98291	TRUE	Up	1.363e-09	FALSE
TMED8	3.03245e-09	0.570459	0.324	0.197	5.0557e-05	2.16331e-08	0.570459	FALSE	7.66488	TRUE	Up	3.032e-09	FALSE
TMED9	0.0193096	-0.00390406	0.248	0.191	1	0.0319272	-0.00390406	FALSE	1.49584	TRUE	Down	1.931e-02	FALSE
TMEFF1	0.000826327	0.349018	0.387	0.303	1	0.00187465	0.349018	FALSE	2.72708	TRUE	Up	8.263e-04	FALSE
TMEFF2	7.89582e-08	0.496545	0.498	0.379	0.00131639	4.32385e-07	0.496545	FALSE	6.36413	TRUE	Up	7.896e-08	FALSE
TMEM101	0.0149271	-0.12794	0.185	0.135	1	0.025378	-0.12794	FALSE	1.59554	TRUE	Down	1.493e-02	FALSE
TMEM106A	0.00314724	-1.35028	0.063	0.099	1	0.00624316	-1.35028	FALSE	2.2046	TRUE	Down	3.147e-03	FALSE
TMEM106B	0.00305095	0.25166	0.358	0.283	1	0.00607667	0.25166	FALSE	2.21633	TRUE	Up	3.051e-03	FALSE
TMEM106C	9.7747e-21	1.12701	0.364	0.172	1.62964e-16	4.21889e-19	1.12701	FALSE	18.3748	TRUE	Up	9.775e-21	FALSE
TMEM108	3.00469e-10	0.436202	0.296	0.161	5.00942e-06	2.61812e-09	0.436202	FALSE	8.58201	TRUE	Up	3.005e-10	FALSE
TMEM11	0.0042143	0.156028	0.241	0.176	1	0.00811588	0.156028	FALSE	2.09066	TRUE	Up	4.214e-03	FALSE
TMEM116	0.00501798	0.0367819	0.156	0.107	1	0.00951599	0.0367819	FALSE	2.02155	TRUE	Up	5.018e-03	FALSE
TMEM119	5.52832e-06	-2.42338	0.016	0.056	0.0921681	2.01002e-05	-2.42338	FALSE	4.6968	TRUE	Down	5.528e-06	FALSE
TMEM121	0.00031668	0.124694	0.174	0.11	1	0.000786442	0.124694	FALSE	3.10433	TRUE	Up	3.167e-04	FALSE
TMEM125	1.28204e-11	-1.29269	0.053	0.151	2.13742e-07	1.43612e-10	-1.29269	FALSE	9.84281	TRUE	Down	1.282e-11	FALSE
TMEM126A	0.00421963	0.548687	0.112	0.072	1	0.00812484	0.548687	FALSE	2.09019	TRUE	Up	4.220e-03	FALSE
TMEM128	0.00753748	-0.658053	0.145	0.185	1	0.0137587	-0.658053	FALSE	1.86142	TRUE	Down	7.537e-03	FALSE
TMEM129	0.00887629	-0.410391	0.249	0.291	1	0.0159463	-0.410391	FALSE	1.79734	TRUE	Down	8.876e-03	FALSE
TMEM130	0.000686606	0.178035	0.614	0.561	1	0.0015888	0.178035	FALSE	2.79893	TRUE	Up	6.866e-04	FALSE
TMEM131	0.00134042	0.233484	0.256	0.185	1	0.00288805	0.233484	FALSE	2.5394	TRUE	Up	1.340e-03	FALSE
TMEM132A	1.54084e-09	0.379926	0.53	0.385	2.5689e-05	1.16113e-08	0.379926	FALSE	7.93512	TRUE	Up	1.541e-09	FALSE
TMEM132C	6.89676e-13	0.825455	0.199	0.08	1.14983e-08	9.66831e-12	0.825455	FALSE	11.0146	TRUE	Up	6.897e-13	FALSE
TMEM132E	9.86896e-08	0.322695	0.179	0.089	0.00164535	5.30071e-07	0.322695	FALSE	6.27567	TRUE	Up	9.869e-08	FALSE
TMEM134	0.000284955	-0.649309	0.211	0.27	1	0.000713839	-0.649309	FALSE	3.1464	TRUE	Down	2.850e-04	FALSE
TMEM135	7.16361e-06	0.519308	0.248	0.158	0.119432	2.53868e-05	0.519308	FALSE	4.59539	TRUE	Up	7.164e-06	FALSE
TMEM138	3.71415e-05	0.434802	0.275	0.186	0.619223	0.00011303	0.434802	FALSE	3.94681	TRUE	Up	3.714e-05	FALSE
TMEM140	3.26358e-06	-0.752355	0.06	0.123	0.0544105	1.24841e-05	-0.752355	FALSE	4.90364	TRUE	Down	3.264e-06	FALSE
TMEM141	0.0109015	-0.67859	0.235	0.269	1	0.0191951	-0.67859	FALSE	1.71681	TRUE	Down	1.090e-02	FALSE
TMEM144	1.65994e-13	-0.422162	0.302	0.471	2.76745e-09	2.58925e-12	-0.422162	FALSE	11.5868	TRUE	Down	1.660e-13	FALSE
TMEM145	5.14015e-08	0.410652	0.632	0.501	0.000856965	2.92699e-07	0.410652	FALSE	6.53358	TRUE	Up	5.140e-08	FALSE
TMEM14A	0.00117844	-0.512776	0.408	0.444	1	0.00256707	-0.512776	FALSE	2.59056	TRUE	Down	1.178e-03	FALSE
TMEM14C	0.0167993	0.138512	0.195	0.147	1	0.0282025	0.138512	FALSE	1.54971	TRUE	Up	1.680e-02	FALSE
TMEM151A	9.06255e-20	-1.26308	0.373	0.509	1.51091e-15	3.48662e-18	-1.26308	FALSE	17.4576	TRUE	Down	9.063e-20	FALSE
TMEM158	7.35237e-16	1.84734	0.142	0.036	1.22579e-11	1.63353e-14	1.84734	FALSE	13.7869	TRUE	Up	7.352e-16	FALSE
TMEM160	0.0197936	-0.568676	0.211	0.245	1	0.0326289	-0.568676	FALSE	1.4864	TRUE	Down	1.979e-02	FALSE
TMEM161B	0.00216918	0.32305	0.171	0.116	1	0.00446671	0.32305	FALSE	2.35001	TRUE	Up	2.169e-03	FALSE
TMEM164	4.45204e-06	0.338456	0.143	0.073	0.0742243	1.65314e-05	0.338456	FALSE	4.78169	TRUE	Up	4.452e-06	TRUE	X
TMEM165	0.00391837	-0.121208	0.324	0.38	1	0.0076068	-0.121208	FALSE	2.1188	TRUE	Down	3.918e-03	FALSE
TMEM167A	1.02575e-05	0.649794	0.215	0.133	0.171012	3.50152e-05	0.649794	FALSE	4.45574	TRUE	Up	1.026e-05	FALSE
TMEM168	0.0015395	0.621153	0.158	0.105	1	0.00328408	0.621153	FALSE	2.48359	TRUE	Up	1.539e-03	FALSE
TMEM169	0.00385595	0.404464	0.136	0.091	1	0.00749591	0.404464	FALSE	2.12518	TRUE	Up	3.856e-03	FALSE
TMEM17	0.00183668	0.611972	0.091	0.053	1	0.00384716	0.611972	FALSE	2.41486	TRUE	Up	1.837e-03	FALSE
TMEM170A	0.00493312	0.312695	0.234	0.176	1	0.00936981	0.312695	FALSE	2.02827	TRUE	Up	4.933e-03	FALSE
TMEM170B	0.000533289	0.279742	0.268	0.19	1	0.00126514	0.279742	FALSE	2.89786	TRUE	Up	5.333e-04	FALSE
TMEM175	0.00118832	-0.434644	0.457	0.485	1	0.00258626	-0.434644	FALSE	2.58733	TRUE	Down	1.188e-03	FALSE
TMEM177	0.00122912	0.456712	0.158	0.105	1	0.00266926	0.456712	FALSE	2.57361	TRUE	Up	1.229e-03	FALSE
TMEM178A	0.0127589	0.290012	0.539	0.468	1	0.0220592	0.290012	FALSE	1.65641	TRUE	Up	1.276e-02	FALSE
TMEM178B	5.93083e-14	0.623263	0.491	0.316	9.88788e-10	9.91932e-13	0.623263	FALSE	12.0035	TRUE	Up	5.931e-14	FALSE
TMEM179	0.0189096	0.0629382	0.432	0.356	1	0.031326	0.0629382	FALSE	1.50409	TRUE	Up	1.891e-02	FALSE
TMEM18	3.28097e-05	-0.55816	0.145	0.217	0.547003	0.000101021	-0.55816	FALSE	3.99559	TRUE	Down	3.281e-05	FALSE
TMEM181	5.28461e-08	0.563611	0.251	0.145	0.000881051	2.99752e-07	0.563611	FALSE	6.52324	TRUE	Up	5.285e-08	FALSE
TMEM182	2.36971e-10	1.43721	0.106	0.032	3.95079e-06	2.1091e-09	1.43721	FALSE	8.6759	TRUE	Up	2.370e-10	FALSE
TMEM183A	0.000106031	0.271719	0.296	0.207	1	0.000290583	0.271719	FALSE	3.53673	TRUE	Up	1.060e-04	FALSE
TMEM184C	0.000268684	0.30874	0.131	0.076	1	0.000677022	0.30874	FALSE	3.1694	TRUE	Up	2.687e-04	FALSE
TMEM185A	0.0130628	0.156382	0.38	0.318	1	0.0225232	0.156382	FALSE	1.64737	TRUE	Up	1.306e-02	TRUE	X
TMEM186	0.0273176	0.602363	0.09	0.062	1	0.0434326	0.602363	FALSE	1.36218	TRUE	Up	2.732e-02	FALSE
TMEM189	0.0199924	-0.469989	0.262	0.291	1	0.0329115	-0.469989	FALSE	1.48265	TRUE	Down	1.999e-02	FALSE
TMEM192	0.000178522	0.462639	0.161	0.1	1	0.000466427	0.462639	FALSE	3.33122	TRUE	Up	1.785e-04	FALSE
TMEM196	1.21159e-05	1.03955	0.071	0.027	0.201996	4.07426e-05	1.03955	FALSE	4.38995	TRUE	Up	1.212e-05	FALSE
TMEM200C	6.21001e-24	1.82265	0.328	0.137	1.03533e-19	4.2732e-22	1.82265	FALSE	21.3692	TRUE	Up	6.210e-24	FALSE
TMEM201	1.75155e-05	0.355123	0.29	0.193	0.292019	5.7015e-05	0.355123	FALSE	4.24401	TRUE	Up	1.752e-05	FALSE
TMEM214	0.0185327	0.0550299	0.242	0.187	1	0.0307737	0.0550299	FALSE	1.51182	TRUE	Up	1.853e-02	FALSE
TMEM215	0.000472076	-1.48959	0.032	0.067	1	0.00113197	-1.48959	FALSE	2.94617	TRUE	Down	4.721e-04	FALSE
TMEM216	1.94691e-05	0.31682	0.096	0.044	0.324588	6.27701e-05	0.31682	FALSE	4.20225	TRUE	Up	1.947e-05	FALSE
TMEM223	0.0304328	0.0615509	0.123	0.089	1	0.0478423	0.0615509	FALSE	1.32019	TRUE	Up	3.043e-02	FALSE
TMEM229B	0.00898216	-0.583582	0.199	0.237	1	0.0161149	-0.583582	FALSE	1.79277	TRUE	Down	8.982e-03	FALSE
TMEM230	3.50113e-06	0.645555	0.199	0.116	0.0583709	1.33125e-05	0.645555	FALSE	4.87574	TRUE	Up	3.501e-06	FALSE
TMEM231	1.02234e-06	0.436303	0.285	0.179	0.0170445	4.3456e-06	0.436303	FALSE	5.36195	TRUE	Up	1.022e-06	FALSE
TMEM232	0.00266427	0.314589	0.204	0.145	1	0.00536776	0.314589	FALSE	2.27021	TRUE	Up	2.664e-03	FALSE
TMEM235	0.000618141	-0.164182	0.116	0.175	1	0.00144621	-0.164182	FALSE	2.83977	TRUE	Down	6.181e-04	FALSE
TMEM237	0.00164774	0.436415	0.173	0.118	1	0.00349332	0.436415	FALSE	2.45676	TRUE	Up	1.648e-03	FALSE
TMEM240	0.00310502	0.163659	0.498	0.408	1	0.00617517	0.163659	FALSE	2.20935	TRUE	Up	3.105e-03	FALSE
TMEM243	0.00029935	0.333207	0.165	0.104	1	0.000747412	0.333207	FALSE	3.12644	TRUE	Up	2.993e-04	FALSE
TMEM246	4.65317e-06	0.34431	0.353	0.241	0.0775776	1.71987e-05	0.34431	FALSE	4.7645	TRUE	Up	4.653e-06	FALSE
TMEM248	8.16044e-07	0.448948	0.417	0.295	0.0136051	3.53482e-06	0.448948	FALSE	5.45163	TRUE	Up	8.160e-07	FALSE
TMEM249	0.00206369	-1.00578	0.043	0.076	1	0.00426918	-1.00578	FALSE	2.36966	TRUE	Down	2.064e-03	FALSE
TMEM25	2.53905e-07	0.444641	0.407	0.282	0.00423311	1.23586e-06	0.444641	FALSE	5.90803	TRUE	Up	2.539e-07	FALSE
TMEM251	1.56681e-05	0.312851	0.188	0.112	0.261219	5.15648e-05	0.312851	FALSE	4.28765	TRUE	Up	1.567e-05	FALSE
TMEM254	0.000310068	0.218801	0.141	0.082	1	0.000771934	0.218801	FALSE	3.11242	TRUE	Up	3.101e-04	FALSE
TMEM255A	3.8559e-13	1.57564	0.172	0.063	6.42856e-09	5.72538e-12	1.57564	FALSE	11.2422	TRUE	Up	3.856e-13	TRUE	X
TMEM259	0.000261641	-0.372735	0.634	0.649	1	0.000661491	-0.372735	FALSE	3.17948	TRUE	Down	2.616e-04	FALSE
TMEM263	2.1471e-12	0.8285	0.313	0.168	3.57964e-08	2.75057e-11	0.8285	FALSE	10.5606	TRUE	Up	2.147e-12	FALSE
TMEM266	0.000573989	0.00477576	0.18	0.116	1	0.00135184	0.00477576	FALSE	2.86907	TRUE	Up	5.740e-04	FALSE
TMEM267	1.47959e-06	0.7874	0.15	0.076	0.0246678	6.0893e-06	0.7874	FALSE	5.21543	TRUE	Up	1.480e-06	FALSE
TMEM271	4.12766e-07	0.775031	0.128	0.058	0.00688164	1.91469e-06	0.775031	FALSE	5.7179	TRUE	Up	4.128e-07	FALSE
TMEM272	0.0179079	0.391034	0.054	0.032	1	0.0298432	0.391034	FALSE	1.52515	TRUE	Up	1.791e-02	FALSE
TMEM273	1.65966e-06	-0.940547	0.051	0.113	0.0276698	6.74734e-06	-0.940547	FALSE	5.17087	TRUE	Down	1.660e-06	FALSE
TMEM275	1.48357e-06	0.930079	0.053	0.013	0.024734	6.10356e-06	0.930079	FALSE	5.21442	TRUE	Up	1.484e-06	FALSE
TMEM30A	4.86905e-06	0.509377	0.234	0.145	0.0811767	1.79361e-05	0.509377	FALSE	4.74627	TRUE	Up	4.869e-06	FALSE
TMEM35A	0.00699881	0.0778284	0.513	0.433	1	0.0128612	0.0778284	FALSE	1.89072	TRUE	Up	6.999e-03	TRUE	X
TMEM38A	0.000785236	0.244553	0.24	0.168	1	0.00179087	0.244553	FALSE	2.74693	TRUE	Up	7.852e-04	FALSE
TMEM38B	0.00990027	0.356874	0.182	0.134	1	0.0175995	0.356874	FALSE	1.7545	TRUE	Up	9.900e-03	FALSE
TMEM39A	6.91844e-08	1.14846	0.134	0.059	0.00115344	3.83432e-07	1.14846	FALSE	6.41631	TRUE	Up	6.918e-08	FALSE
TMEM39B	0.000277564	0.350998	0.191	0.124	1	0.000697355	0.350998	FALSE	3.15655	TRUE	Up	2.776e-04	FALSE
TMEM43	0.00120808	0.151917	0.289	0.213	1	0.00262736	0.151917	FALSE	2.58048	TRUE	Up	1.208e-03	FALSE
TMEM44	0.000659962	0.277909	0.153	0.097	1	0.00153274	0.277909	FALSE	2.81453	TRUE	Up	6.600e-04	FALSE
TMEM47	1.23482e-16	1.17632	0.209	0.071	2.05869e-12	3.11081e-15	1.17632	FALSE	14.5071	TRUE	Up	1.235e-16	TRUE	X
TMEM50A	0.0163735	-0.388671	0.275	0.31	1	0.0275686	-0.388671	FALSE	1.55958	TRUE	Down	1.637e-02	FALSE
TMEM50B	5.02931e-05	0.28899	0.386	0.286	0.838487	0.000148657	0.28899	FALSE	3.82781	TRUE	Up	5.029e-05	FALSE
TMEM54	0.00058041	0.807777	0.058	0.025	1	0.00136563	0.807777	FALSE	2.86467	TRUE	Up	5.804e-04	FALSE
TMEM59L	0.0292822	0.0930299	0.821	0.8	1	0.0462205	0.0930299	FALSE	1.33517	TRUE	Up	2.928e-02	FALSE
TMEM61	3.00312e-06	-1.4352	0.036	0.089	0.0500681	1.15813e-05	-1.4352	FALSE	4.93624	TRUE	Down	3.003e-06	FALSE
TMEM63A	1.92224e-26	-1.59897	0.257	0.464	3.20476e-22	1.88192e-24	-1.59897	FALSE	23.7254	TRUE	Down	1.922e-26	FALSE
TMEM63B	0.0117296	0.126842	0.478	0.399	1	0.0204499	0.126842	FALSE	1.68931	TRUE	Up	1.173e-02	FALSE
TMEM63C	1.30568e-05	0.247823	0.304	0.203	0.217684	4.36267e-05	0.247823	FALSE	4.36025	TRUE	Up	1.306e-05	FALSE
TMEM64	0.00118807	0.428739	0.149	0.096	1	0.00258617	0.428739	FALSE	2.58734	TRUE	Up	1.188e-03	FALSE
TMEM67	4.08846e-12	1.23632	0.159	0.058	6.81628e-08	4.97341e-11	1.23632	FALSE	10.3033	TRUE	Up	4.088e-12	FALSE
TMEM68	1.47931e-06	0.621174	0.264	0.165	0.0246631	6.0893e-06	0.621174	FALSE	5.21543	TRUE	Up	1.479e-06	FALSE
TMEM69	0.0015584	0.676192	0.154	0.103	1	0.00331793	0.676192	FALSE	2.47913	TRUE	Up	1.558e-03	FALSE
TMEM70	0.004488	0.491481	0.151	0.105	1	0.00859349	0.491481	FALSE	2.06583	TRUE	Up	4.488e-03	FALSE
TMEM74B	0.000177479	0.18158	0.258	0.174	1	0.000464306	0.18158	FALSE	3.3332	TRUE	Up	1.775e-04	FALSE
TMEM79	6.94374e-05	0.574694	0.085	0.04	1	0.000199087	0.574694	FALSE	3.70096	TRUE	Up	6.944e-05	FALSE
TMEM80	0.00344993	0.127453	0.175	0.122	1	0.00677827	0.127453	FALSE	2.16888	TRUE	Up	3.450e-03	FALSE
TMEM81	6.29655e-05	0.520091	0.101	0.051	1	0.000182092	0.520091	FALSE	3.73971	TRUE	Up	6.297e-05	FALSE
TMEM86B	0.005685	0.368272	0.127	0.086	1	0.0106584	0.368272	FALSE	1.97231	TRUE	Up	5.685e-03	FALSE
TMEM88	0.0120441	1.1707	0.054	0.031	1	0.0209346	1.1707	FALSE	1.67913	TRUE	Up	1.204e-02	FALSE
TMEM88B	3.74484e-10	-1.70349	0.041	0.122	6.2434e-06	3.19825e-09	-1.70349	FALSE	8.49509	TRUE	Down	3.745e-10	FALSE
TMEM8A	0.00187629	0.068926	0.204	0.143	1	0.00391989	0.068926	FALSE	2.40673	TRUE	Up	1.876e-03	FALSE
TMEM91	5.72111e-20	1.19074	0.293	0.116	9.53824e-16	2.25881e-18	1.19074	FALSE	17.6461	TRUE	Up	5.721e-20	FALSE
TMEM94	4.13149e-05	0.302373	0.44	0.338	0.688803	0.00012441	0.302373	FALSE	3.90515	TRUE	Up	4.131e-05	FALSE
TMEM98	2.32068e-12	-1.45144	0.105	0.223	3.86903e-08	2.94392e-11	-1.45144	FALSE	10.5311	TRUE	Down	2.321e-12	FALSE
TMF1	3.99239e-07	0.563816	0.321	0.213	0.00665612	1.85695e-06	0.563816	FALSE	5.7312	TRUE	Up	3.992e-07	FALSE
TMIE	2.12511e-10	0.635479	0.152	0.059	3.54298e-06	1.91117e-09	0.635479	FALSE	8.7187	TRUE	Up	2.125e-10	FALSE
TMLHE	5.09491e-08	0.91041	0.206	0.111	0.000849423	2.90359e-07	0.91041	FALSE	6.53706	TRUE	Up	5.095e-08	TRUE	X
TMOD1	0.00414592	0.418309	0.171	0.122	1	0.00799827	0.418309	FALSE	2.097	TRUE	Up	4.146e-03	FALSE
TMOD3	0.0298345	0.326428	0.172	0.13	1	0.0469752	0.326428	FALSE	1.32813	TRUE	Up	2.983e-02	FALSE
TMPO	1.54823e-06	0.500374	0.238	0.145	0.0258121	6.33496e-06	0.500374	FALSE	5.19826	TRUE	Up	1.548e-06	FALSE
TMPPE	0.00727043	0.0512341	0.129	0.087	1	0.0133015	0.0512341	FALSE	1.8761	TRUE	Up	7.270e-03	FALSE
TMSB10	7.27509e-06	-0.842987	0.26	0.336	0.12129	2.57515e-05	-0.842987	FALSE	4.5892	TRUE	Down	7.275e-06	FALSE
TMSB15B	2.22816e-07	0.964815	0.153	0.075	0.00371479	1.0983e-06	0.964815	FALSE	5.95928	TRUE	Up	2.228e-07	TRUE	X
TMSB4X	0.0216347	-0.157848	0.588	0.61	1	0.0352728	-0.157848	FALSE	1.45256	TRUE	Down	2.163e-02	TRUE	X
TMTC1	1.34818e-36	2.16173	0.295	0.07	2.24768e-32	4.38777e-34	2.16173	FALSE	33.3578	TRUE	Up	1.348e-36	FALSE
TMTC3	5.37051e-09	1.01687	0.191	0.094	8.95371e-05	3.65997e-08	1.01687	FALSE	7.43652	TRUE	Up	5.371e-09	FALSE
TMTC4	1.28994e-19	-1.32809	0.115	0.284	2.15059e-15	4.80913e-18	-1.32809	FALSE	17.3179	TRUE	Down	1.290e-19	FALSE
TMX1	1.51847e-05	0.544275	0.15	0.082	0.253159	5.01244e-05	0.544275	FALSE	4.29995	TRUE	Up	1.518e-05	FALSE
TMX2	0.0101006	-0.418917	0.435	0.449	1	0.0178967	-0.418917	FALSE	1.74723	TRUE	Down	1.010e-02	FALSE
TNFAIP1	0.0197231	0.33212	0.139	0.101	1	0.0325306	0.33212	FALSE	1.48771	TRUE	Up	1.972e-02	FALSE
TNFAIP2	2.37414e-06	-1.37467	0.146	0.216	0.0395816	9.32464e-06	-1.37467	FALSE	5.03037	TRUE	Down	2.374e-06	FALSE
TNFAIP8L1	9.22002e-07	1.16242	0.082	0.03	0.0153716	3.95256e-06	1.16242	FALSE	5.40312	TRUE	Up	9.220e-07	FALSE
TNFRSF21	0.00012441	-0.57128	0.347	0.4	1	0.000336283	-0.57128	FALSE	3.4733	TRUE	Down	1.244e-04	FALSE
TNFRSF6B	0.0214239	0.0563331	0.198	0.151	1	0.034967	0.0563331	FALSE	1.45634	TRUE	Up	2.142e-02	FALSE
TNFSF13B	2.52449e-07	1.06569	0.09	0.033	0.00420884	1.2301e-06	1.06569	FALSE	5.91006	TRUE	Up	2.524e-07	FALSE
TNFSF4	3.28336e-06	0.78775	0.105	0.047	0.0547401	1.25478e-05	0.78775	FALSE	4.90143	TRUE	Up	3.283e-06	FALSE
TNIK	2.19235e-08	0.512895	0.582	0.461	0.000365509	1.34012e-07	0.512895	FALSE	6.87286	TRUE	Up	2.192e-08	FALSE
TNIP2	0.0111407	-0.28297	0.138	0.095	1	0.0195421	-0.28297	FALSE	1.70903	TRUE	Down	1.114e-02	FALSE
TNKS	0.00162789	-0.374643	0.46	0.488	1	0.00345367	-0.374643	FALSE	2.46172	TRUE	Down	1.628e-03	FALSE
TNKS1BP1	4.12661e-07	0.579585	0.242	0.143	0.00687988	1.91469e-06	0.579585	FALSE	5.7179	TRUE	Up	4.127e-07	FALSE
TNPO1	1.85816e-06	0.564376	0.237	0.143	0.0309792	7.46861e-06	0.564376	FALSE	5.12676	TRUE	Up	1.858e-06	FALSE
TNPO3	9.38945e-06	0.521492	0.274	0.181	0.156541	3.23328e-05	0.521492	FALSE	4.49036	TRUE	Up	9.389e-06	FALSE
TNRC18	0.0081102	-0.0504345	0.311	0.237	1	0.0146862	-0.0504345	FALSE	1.83309	TRUE	Down	8.110e-03	FALSE
TNRC6B	0.0145938	0.195026	0.532	0.464	1	0.0248639	0.195026	FALSE	1.60443	TRUE	Up	1.459e-02	FALSE
TNRC6C	0.00076251	0.265724	0.51	0.419	1	0.00174367	0.265724	FALSE	2.75854	TRUE	Up	7.625e-04	FALSE
TNS1	4.15462e-06	-0.731761	0.169	0.252	0.0692658	1.55324e-05	-0.731761	FALSE	4.80876	TRUE	Down	4.155e-06	FALSE
TNXB	0.0119035	0.101643	0.273	0.214	1	0.0207142	0.101643	FALSE	1.68373	TRUE	Up	1.190e-02	FALSE
TOB1	6.08445e-10	0.633534	0.404	0.262	1.0144e-05	4.98428e-09	0.633534	FALSE	8.3024	TRUE	Up	6.084e-10	FALSE
TOGARAM2	0.00013596	0.923247	0.098	0.051	1	0.000364396	0.923247	FALSE	3.43843	TRUE	Up	1.360e-04	FALSE
TOM1L1	9.80633e-20	1.45928	0.27	0.104	1.63491e-15	3.76076e-18	1.45928	FALSE	17.4247	TRUE	Up	9.806e-20	FALSE
TOM1L2	2.03538e-05	-0.505868	0.493	0.532	0.339338	6.52904e-05	-0.505868	FALSE	4.18515	TRUE	Down	2.035e-05	FALSE
TOMM20	0.0170824	-0.392224	0.506	0.509	1	0.0286283	-0.392224	FALSE	1.5432	TRUE	Down	1.708e-02	FALSE
TOMM5	1.07094e-09	0.872678	0.211	0.103	1.78547e-05	8.35792e-09	0.872678	FALSE	8.0779	TRUE	Up	1.071e-09	FALSE
TOMM6	0.00331467	0.0932751	0.165	0.112	1	0.00653849	0.0932751	FALSE	2.18452	TRUE	Up	3.315e-03	FALSE
TOMM70	8.44539e-06	0.533049	0.259	0.17	0.140801	2.94269e-05	0.533049	FALSE	4.53126	TRUE	Up	8.445e-06	FALSE
TONSL	0.00249866	0.232703	0.069	0.037	1	0.00507401	0.232703	FALSE	2.29465	TRUE	Up	2.499e-03	FALSE
TOP1	6.91909e-08	0.520982	0.399	0.27	0.00115355	3.83432e-07	0.520982	FALSE	6.41631	TRUE	Up	6.919e-08	FALSE
TOP1MT	3.28571e-05	0.087889	0.26	0.168	0.547793	0.000101141	0.087889	FALSE	3.99507	TRUE	Up	3.286e-05	FALSE
TOP2B	0.0269391	0.152547	0.19	0.148	1	0.0429272	0.152547	FALSE	1.36727	TRUE	Up	2.694e-02	FALSE
TOP3A	0.00943843	0.0147484	0.199	0.146	1	0.0168631	0.0147484	FALSE	1.77306	TRUE	Up	9.438e-03	FALSE
TOP3B	7.30189e-05	0.456359	0.258	0.175	1	0.000208462	0.456359	FALSE	3.68097	TRUE	Up	7.302e-05	FALSE
TOPBP1	0.0224293	0.0228412	0.12	0.085	1	0.0364598	0.0228412	FALSE	1.43819	TRUE	Up	2.243e-02	FALSE
TOPORS	1.0039e-10	0.744185	0.19	0.084	1.6737e-06	9.54723e-10	0.744185	FALSE	9.02012	TRUE	Up	1.004e-10	FALSE
TOR1A	2.46921e-05	0.170876	0.209	0.127	0.411666	7.78789e-05	0.170876	FALSE	4.10858	TRUE	Up	2.469e-05	FALSE
TOR1AIP1	0.000448911	0.682031	0.238	0.169	1	0.00108159	0.682031	FALSE	2.96594	TRUE	Up	4.489e-04	FALSE
TOR1AIP2	2.06816e-10	0.608331	0.382	0.237	3.44804e-06	1.86413e-09	0.608331	FALSE	8.72952	TRUE	Up	2.068e-10	FALSE
TOR1B	2.45333e-09	0.967693	0.24	0.128	4.09019e-05	1.7797e-08	0.967693	FALSE	7.74965	TRUE	Up	2.453e-09	FALSE
TOR3A	0.0200272	0.0956504	0.096	0.064	1	0.0329553	0.0956504	FALSE	1.48207	TRUE	Up	2.003e-02	FALSE
TOX	4.35207e-07	0.905381	0.141	0.067	0.00725578	2.00796e-06	0.905381	FALSE	5.69725	TRUE	Up	4.352e-07	FALSE
TOX2	2.8574e-12	0.900554	0.225	0.101	4.76385e-08	3.57679e-11	0.900554	FALSE	10.4465	TRUE	Up	2.857e-12	FALSE
TOX3	2.5602e-06	0.784458	0.118	0.055	0.0426837	9.99999e-06	0.784458	FALSE	5	TRUE	Up	2.560e-06	FALSE
TOX4	0.00243061	0.214509	0.271	0.204	1	0.00494665	0.214509	FALSE	2.30569	TRUE	Up	2.431e-03	FALSE
TP53BP1	1.34316e-08	0.36528	0.464	0.322	0.000223932	8.52628e-08	0.36528	FALSE	7.06924	TRUE	Up	1.343e-08	FALSE
TP53I11	0.000205457	-0.0794847	0.139	0.081	1	0.000530926	-0.0794847	FALSE	3.27497	TRUE	Down	2.055e-04	FALSE
TPBG	0.0020706	-1.13633	0.046	0.08	1	0.00428117	-1.13633	FALSE	2.36844	TRUE	Down	2.071e-03	FALSE
TPD52L1	1.05278e-10	1.11256	0.15	0.058	1.75519e-06	9.96663e-10	1.11256	FALSE	9.00145	TRUE	Up	1.053e-10	FALSE
TPGS2	0.0228093	0.188737	0.372	0.307	1	0.0369926	0.188737	FALSE	1.43189	TRUE	Up	2.281e-02	FALSE
TPM1	6.59747e-09	0.435591	0.49	0.338	0.000109993	4.44333e-08	0.435591	FALSE	7.35229	TRUE	Up	6.597e-09	FALSE
TPM2	8.59158e-11	1.10381	0.228	0.114	1.43239e-06	8.31002e-10	1.10381	FALSE	9.0804	TRUE	Up	8.592e-11	FALSE
TPM4	0.00364262	0.249536	0.211	0.152	1	0.00712433	0.249536	FALSE	2.14726	TRUE	Up	3.643e-03	FALSE
TPPP3	0.004291	-0.363985	0.283	0.333	1	0.00824775	-0.363985	FALSE	2.08366	TRUE	Down	4.291e-03	FALSE
TPR	2.18326e-07	0.393697	0.37	0.24	0.00363994	1.07971e-06	0.393697	FALSE	5.96669	TRUE	Up	2.183e-07	FALSE
TPRA1	5.49527e-05	0.312524	0.329	0.233	0.916171	0.000160929	0.312524	FALSE	3.79337	TRUE	Up	5.495e-05	FALSE
TPRKB	3.64926e-07	0.735507	0.211	0.119	0.00608405	1.71524e-06	0.735507	FALSE	5.76568	TRUE	Up	3.649e-07	FALSE
TPRN	0.00091733	-0.860976	0.12	0.169	1	0.00205822	-0.860976	FALSE	2.68651	TRUE	Down	9.173e-04	FALSE
TPST1	1.53648e-15	1.01569	0.34	0.176	2.56161e-11	3.25854e-14	1.01569	FALSE	13.487	TRUE	Up	1.536e-15	FALSE
TRA2A	5.45818e-11	0.418601	0.756	0.635	9.09988e-07	5.45909e-10	0.418601	FALSE	9.26288	TRUE	Up	5.458e-11	FALSE
TRA2B	0.00132297	0.0239667	0.357	0.263	1	0.00285303	0.0239667	FALSE	2.54469	TRUE	Up	1.323e-03	FALSE
TRAF2	2.00622e-10	0.667114	0.309	0.173	3.34477e-06	1.81101e-09	0.667114	FALSE	8.74208	TRUE	Up	2.006e-10	FALSE
TRAF3	2.66023e-07	0.45432	0.342	0.224	0.00443513	1.28704e-06	0.45432	FALSE	5.89041	TRUE	Up	2.660e-07	FALSE
TRAF3IP2	7.13084e-05	0.879567	0.054	0.019	1	0.000203966	0.879567	FALSE	3.69044	TRUE	Up	7.131e-05	FALSE
TRAF6	1.14872e-09	0.617476	0.295	0.167	1.91515e-05	8.90724e-09	0.617476	FALSE	8.05026	TRUE	Up	1.149e-09	FALSE
TRAF7	0.00578995	0.124126	0.308	0.238	1	0.0108383	0.124126	FALSE	1.96504	TRUE	Up	5.790e-03	FALSE
TRAK2	0.0259901	0.132244	0.263	0.208	1	0.0415579	0.132244	FALSE	1.38135	TRUE	Up	2.599e-02	FALSE
TRAM1	2.78255e-05	0.329481	0.295	0.199	0.463907	8.68744e-05	0.329481	FALSE	4.06111	TRUE	Up	2.783e-05	FALSE
TRAM1L1	0.0052881	-0.0214385	0.145	0.098	1	0.00996701	-0.0214385	FALSE	2.00143	TRUE	Down	5.288e-03	FALSE
TRAM2	0.000160039	0.786536	0.099	0.052	1	0.000422538	0.786536	FALSE	3.37413	TRUE	Up	1.600e-04	FALSE
TRAPPC1	0.00328082	-0.540654	0.146	0.192	1	0.00648092	-0.540654	FALSE	2.18836	TRUE	Down	3.281e-03	FALSE
TRAPPC12	0.00115315	-0.453829	0.493	0.513	1	0.0025179	-0.453829	FALSE	2.59896	TRUE	Down	1.153e-03	FALSE
TRAPPC4	0.0199107	-0.287627	0.335	0.364	1	0.0327995	-0.287627	FALSE	1.48413	TRUE	Down	1.991e-02	FALSE
TRAPPC5	6.12285e-05	0.315972	0.323	0.232	1	0.000177382	0.315972	FALSE	3.75109	TRUE	Up	6.123e-05	FALSE
TRAPPC6A	3.48848e-07	-1.07453	0.062	0.133	0.00581599	1.64545e-06	-1.07453	FALSE	5.78372	TRUE	Down	3.488e-07	FALSE
TRAPPC6B	4.22071e-06	0.361951	0.468	0.345	0.0703677	1.57307e-05	0.361951	FALSE	4.80325	TRUE	Up	4.221e-06	FALSE
TRAPPC8	2.82491e-09	0.649531	0.265	0.146	4.70969e-05	2.02486e-08	0.649531	FALSE	7.69361	TRUE	Up	2.825e-09	FALSE
TRAPPC9	5.09738e-05	-0.414674	0.368	0.435	0.849835	0.000150411	-0.414674	FALSE	3.82272	TRUE	Down	5.097e-05	FALSE
TREM2	1.35762e-10	-2.50854	0.016	0.081	2.26343e-06	1.25855e-09	-2.50854	FALSE	8.90013	TRUE	Down	1.358e-10	FALSE
TRERF1	2.61071e-20	1.14882	0.278	0.104	4.35258e-16	1.06933e-18	1.14882	FALSE	17.9709	TRUE	Up	2.611e-20	FALSE
TRHDE	0.00190058	0.134219	0.112	0.068	1	0.00396445	0.134219	FALSE	2.40182	TRUE	Up	1.901e-03	FALSE
TRIB2	1.0345e-05	0.22109	0.252	0.157	0.172472	3.52503e-05	0.22109	FALSE	4.45284	TRUE	Up	1.035e-05	FALSE
TRIB3	0.00121134	0.329016	0.066	0.033	1	0.0026335	0.329016	FALSE	2.57947	TRUE	Up	1.211e-03	FALSE
TRIL	0.000668242	0.45288	0.065	0.031	1	0.00154988	0.45288	FALSE	2.8097	TRUE	Up	6.682e-04	FALSE
TRIM11	3.06336e-07	0.355644	0.272	0.163	0.00510724	1.46095e-06	0.355644	FALSE	5.83536	TRUE	Up	3.063e-07	FALSE
TRIM14	3.57043e-13	1.37047	0.13	0.037	5.95262e-09	5.34765e-12	1.37047	FALSE	11.2718	TRUE	Up	3.570e-13	FALSE
TRIM16	4.76001e-05	0.403104	0.106	0.053	0.793589	0.000141357	0.403104	FALSE	3.84968	TRUE	Up	4.760e-05	FALSE
TRIM17	4.95518e-17	0.65031	0.315	0.143	8.26128e-13	1.32014e-15	0.65031	FALSE	14.8794	TRUE	Up	4.955e-17	FALSE
TRIM2	0.00365798	-0.306027	0.629	0.616	1	0.00715087	-0.306027	FALSE	2.14564	TRUE	Down	3.658e-03	FALSE
TRIM24	4.62582e-12	0.688299	0.301	0.157	7.71217e-08	5.5593e-11	0.688299	FALSE	10.255	TRUE	Up	4.626e-12	FALSE
TRIM25	1.1178e-15	0.932233	0.255	0.106	1.8636e-11	2.42533e-14	0.932233	FALSE	13.6152	TRUE	Up	1.118e-15	FALSE
TRIM27	7.63727e-07	0.345134	0.465	0.341	0.0127328	3.32976e-06	0.345134	FALSE	5.47759	TRUE	Up	7.637e-07	FALSE
TRIM32	0.00283486	0.24028	0.282	0.215	1	0.00568768	0.24028	FALSE	2.24507	TRUE	Up	2.835e-03	FALSE
TRIM36	0.0115003	0.264253	0.252	0.192	1	0.0200967	0.264253	FALSE	1.69687	TRUE	Up	1.150e-02	FALSE
TRIM38	1.40387e-05	-2.54158	0.023	0.064	0.234054	4.66614e-05	-2.54158	FALSE	4.33104	TRUE	Down	1.404e-05	FALSE
TRIM4	2.59778e-06	0.423273	0.278	0.177	0.0433102	1.01402e-05	0.423273	FALSE	4.99395	TRUE	Up	2.598e-06	FALSE
TRIM47	0.0168231	-0.543829	0.093	0.127	1	0.0282347	-0.543829	FALSE	1.54922	TRUE	Down	1.682e-02	FALSE
TRIM52	1.00465e-12	0.675766	0.512	0.34	1.67495e-08	1.37058e-11	0.675766	FALSE	10.8631	TRUE	Up	1.005e-12	FALSE
TRIM54	0.00108536	0.473699	0.054	0.024	1	0.00238981	0.473699	FALSE	2.62164	TRUE	Up	1.085e-03	FALSE
TRIM56	0.0253074	-1.29149	0.036	0.057	1	0.0405957	-1.29149	FALSE	1.39152	TRUE	Down	2.531e-02	FALSE
TRIM58	3.3548e-13	1.01987	0.183	0.069	5.59312e-09	5.03094e-12	1.01987	FALSE	11.2984	TRUE	Up	3.355e-13	FALSE
TRIM66	8.92545e-12	0.962351	0.221	0.101	1.48805e-07	1.02362e-10	0.962351	FALSE	9.98986	TRUE	Up	8.925e-12	FALSE
TRIM69	1.4341e-08	0.932674	0.097	0.032	0.000239092	9.06529e-08	0.932674	FALSE	7.04262	TRUE	Up	1.434e-08	FALSE
TRIM71	9.91565e-09	2.12289	0.058	0.01	0.000165314	6.46127e-08	2.12289	FALSE	7.18968	TRUE	Up	9.916e-09	FALSE
TRIM8	0.00867968	0.121346	0.48	0.401	1	0.0156287	0.121346	FALSE	1.80608	TRUE	Up	8.680e-03	FALSE
TRIO	1.85227e-14	0.698918	0.389	0.216	3.0881e-10	3.38468e-13	0.698918	FALSE	12.4705	TRUE	Up	1.852e-14	FALSE
TRIOBP	0.00663733	-0.546325	0.119	0.158	1	0.0122681	-0.546325	FALSE	1.91122	TRUE	Down	6.637e-03	FALSE
TRIP10	0.0184301	0.508574	0.066	0.041	1	0.0306328	0.508574	FALSE	1.51381	TRUE	Up	1.843e-02	FALSE
TRIP11	2.0113e-06	0.377218	0.324	0.216	0.0335325	8.04092e-06	0.377218	FALSE	5.09469	TRUE	Up	2.011e-06	FALSE
TRIP4	2.12817e-07	0.640736	0.306	0.197	0.00354808	1.05767e-06	0.640736	FALSE	5.97565	TRUE	Up	2.128e-07	FALSE
TRIP6	3.38236e-05	-1.19441	0.09	0.15	0.563908	0.000103772	-1.19441	FALSE	3.98392	TRUE	Down	3.382e-05	FALSE
TRIT1	2.60224e-05	0.459606	0.306	0.212	0.433845	8.17322e-05	0.459606	FALSE	4.08761	TRUE	Up	2.602e-05	FALSE
TRMT1	5.94415e-05	0.394867	0.416	0.321	0.991009	0.000172689	0.394867	FALSE	3.76274	TRUE	Up	5.944e-05	FALSE
TRMT10C	3.06357e-06	0.78978	0.153	0.081	0.0510758	1.18053e-05	0.78978	FALSE	4.92792	TRUE	Up	3.064e-06	FALSE
TRMT11	4.00247e-05	0.257666	0.38	0.272	0.667292	0.000120827	0.257666	FALSE	3.91784	TRUE	Up	4.002e-05	FALSE
TRMT112	0.00260318	0.107412	0.233	0.167	1	0.00526406	0.107412	FALSE	2.27868	TRUE	Up	2.603e-03	FALSE
TRMT12	3.40338e-05	0.599672	0.138	0.076	0.567411	0.000104363	0.599672	FALSE	3.98145	TRUE	Up	3.403e-05	FALSE
TRMT1L	7.76156e-06	0.636444	0.221	0.14	0.129401	2.7281e-05	0.636444	FALSE	4.56414	TRUE	Up	7.762e-06	FALSE
TRMT61B	7.35845e-07	0.430707	0.339	0.227	0.012268	3.21986e-06	0.430707	FALSE	5.49216	TRUE	Up	7.358e-07	FALSE
TRMT9B	0.000575308	0.288509	0.449	0.359	1	0.00135468	0.288509	FALSE	2.86816	TRUE	Up	5.753e-04	FALSE
TRNAU1AP	0.000988252	0.253112	0.363	0.281	1	0.00220095	0.253112	FALSE	2.65739	TRUE	Up	9.883e-04	FALSE
TRO	3.9175e-08	0.526359	0.552	0.471	0.000653126	2.29448e-07	0.526359	FALSE	6.63931	TRUE	Up	3.918e-08	TRUE	X
TRPC4	5.62922e-23	2.95904	0.134	0.015	9.38504e-19	3.51229e-21	2.95904	FALSE	20.4544	TRUE	Up	5.629e-23	FALSE
TRPC4AP	0.0300861	-0.238593	0.514	0.527	1	0.0473343	-0.238593	FALSE	1.32482	TRUE	Down	3.009e-02	FALSE
TRPC5	0.0164359	0.0226132	0.181	0.135	1	0.0276542	0.0226132	FALSE	1.55824	TRUE	Up	1.644e-02	TRUE	X
TRPC6	0.00073406	0.500988	0.121	0.073	1	0.00168726	0.500988	FALSE	2.77282	TRUE	Up	7.341e-04	FALSE
TRPM3	0.000301801	0.498615	0.399	0.324	1	0.000752908	0.498615	FALSE	3.12326	TRUE	Up	3.018e-04	FALSE
TRPM7	1.24198e-10	0.606464	0.386	0.238	2.07062e-06	1.15847e-09	0.606464	FALSE	8.93611	TRUE	Up	1.242e-10	FALSE
TRPT1	2.80269e-05	-0.862292	0.173	0.238	0.467264	8.74352e-05	-0.862292	FALSE	4.05831	TRUE	Down	2.803e-05	FALSE
TRPV1	0.0164128	0.211529	0.312	0.253	1	0.027623	0.211529	FALSE	1.55873	TRUE	Up	1.641e-02	FALSE
TRPV2	4.43851e-14	1.27184	0.142	0.041	7.39988e-10	7.58135e-13	1.27184	FALSE	12.1203	TRUE	Up	4.439e-14	FALSE
TRPV5	5.17937e-08	-1.98745	0.016	0.068	0.000863504	2.94615e-07	-1.98745	FALSE	6.53075	TRUE	Down	5.179e-08	FALSE
TRPV6	6.63561e-07	-1.24584	0.017	0.064	0.0110629	2.94639e-06	-1.24584	FALSE	5.53071	TRUE	Down	6.636e-07	FALSE
TRRAP	1.72177e-12	0.569077	0.533	0.37	2.87053e-08	2.24146e-11	0.569077	FALSE	10.6495	TRUE	Up	1.722e-12	FALSE
TRUB1	8.73502e-05	0.617522	0.166	0.101	1	0.000244564	0.617522	FALSE	3.61161	TRUE	Up	8.735e-05	FALSE
TRUB2	0.0137269	-0.000745575	0.272	0.208	1	0.0235603	-0.000745575	FALSE	1.62782	TRUE	Down	1.373e-02	FALSE
TSC22D1	1.82724e-08	0.727246	0.295	0.177	0.000304638	1.13129e-07	0.727246	FALSE	6.94642	TRUE	Up	1.827e-08	FALSE
TSC22D2	0.00178141	0.199923	0.459	0.366	1	0.00374441	0.199923	FALSE	2.42662	TRUE	Up	1.781e-03	FALSE
TSC22D3	0.00049152	0.32557	0.456	0.363	1	0.00117508	0.32557	FALSE	2.92993	TRUE	Up	4.915e-04	TRUE	X
TSEN2	0.00182391	0.166394	0.219	0.155	1	0.00382506	0.166394	FALSE	2.41736	TRUE	Up	1.824e-03	FALSE
TSFM	0.0204953	0.0732848	0.321	0.254	1	0.0336383	0.0732848	FALSE	1.47317	TRUE	Up	2.050e-02	FALSE
TSG101	0.0279523	0.190631	0.171	0.129	1	0.0442984	0.190631	FALSE	1.35361	TRUE	Up	2.795e-02	FALSE
TSGA10	0.000791711	0.463774	0.213	0.148	1	0.00180393	0.463774	FALSE	2.74378	TRUE	Up	7.917e-04	FALSE
TSHZ1	0.000148313	0.338914	0.301	0.215	1	0.000394956	0.338914	FALSE	3.40345	TRUE	Up	1.483e-04	FALSE
TSHZ2	1.8416e-16	1.99709	0.134	0.03	3.07031e-12	4.47107e-15	1.99709	FALSE	14.3496	TRUE	Up	1.842e-16	FALSE
TSN	0.00708805	0.152031	0.356	0.279	1	0.0130014	0.152031	FALSE	1.88601	TRUE	Up	7.088e-03	FALSE
TSNAXIP1	0.00127054	0.730262	0.115	0.07	1	0.00275111	0.730262	FALSE	2.56049	TRUE	Up	1.271e-03	FALSE
TSPAN11	5.90172e-05	1.89679	0.051	0.017	0.983935	0.00017158	1.89679	FALSE	3.76553	TRUE	Up	5.902e-05	FALSE
TSPAN13	0.00105453	0.230652	0.384	0.296	1	0.00233132	0.230652	FALSE	2.6324	TRUE	Up	1.055e-03	FALSE
TSPAN15	0.000925163	-0.12183	0.27	0.347	1	0.00207387	-0.12183	FALSE	2.68322	TRUE	Down	9.252e-04	FALSE
TSPAN17	1.12335e-09	0.89689	0.226	0.116	1.87286e-05	8.74995e-09	0.89689	FALSE	8.05799	TRUE	Up	1.123e-09	FALSE
TSPAN18	0.0100087	0.328977	0.141	0.1	1	0.0177556	0.328977	FALSE	1.75067	TRUE	Up	1.001e-02	FALSE
TSPAN2	0.00131601	-0.955404	0.085	0.128	1	0.00284004	-0.955404	FALSE	2.54668	TRUE	Down	1.316e-03	FALSE
TSPAN33	2.08596e-08	0.756136	0.196	0.099	0.000347772	1.27703e-07	0.756136	FALSE	6.8938	TRUE	Up	2.086e-08	FALSE
TSPAN4	7.191e-20	1.31473	0.177	0.044	1.19888e-15	2.81149e-18	1.31473	FALSE	17.5511	TRUE	Up	7.191e-20	FALSE
TSPAN7	0.004426	0.120105	0.674	0.615	1	0.00848017	0.120105	FALSE	2.0716	TRUE	Up	4.426e-03	TRUE	X
TSPAN8	5.41242e-06	-1.60904	0.021	0.064	0.0902359	1.97265e-05	-1.60904	FALSE	4.70495	TRUE	Down	5.412e-06	FALSE
TSPAN9	0.00440505	0.302426	0.215	0.16	1	0.0084454	0.302426	FALSE	2.07338	TRUE	Up	4.405e-03	FALSE
TSPOAP1	4.27349e-09	0.383706	0.612	0.471	7.12476e-05	2.95925e-08	0.383706	FALSE	7.52882	TRUE	Up	4.273e-09	FALSE
TSPYL1	0.00323844	0.150134	0.646	0.572	1	0.00640455	0.150134	FALSE	2.19351	TRUE	Up	3.238e-03	FALSE
TSPYL2	8.05293e-16	0.62649	0.77	0.638	1.34258e-11	1.77933e-14	0.62649	FALSE	13.7497	TRUE	Up	8.053e-16	TRUE	X
TSPYL4	2.20861e-19	0.676096	0.66	0.5	3.68219e-15	7.96289e-18	0.676096	FALSE	17.0989	TRUE	Up	2.209e-19	FALSE
TSPYL5	8.24901e-08	0.486737	0.318	0.201	0.00137527	4.50293e-07	0.486737	FALSE	6.34651	TRUE	Up	8.249e-08	FALSE
TSSC4	4.62472e-05	0.572682	0.172	0.103	0.771033	0.000137712	0.572682	FALSE	3.86103	TRUE	Up	4.625e-05	FALSE
TTBK2	6.49179e-05	0.30767	0.379	0.277	1	0.000187243	0.30767	FALSE	3.72759	TRUE	Up	6.492e-05	FALSE
TTC14	0.000361172	0.334558	0.603	0.532	1	0.000886875	0.334558	FALSE	3.05214	TRUE	Up	3.612e-04	FALSE
TTC17	0.00455967	0.086038	0.384	0.302	1	0.00871826	0.086038	FALSE	2.05957	TRUE	Up	4.560e-03	FALSE
TTC19	0.031875	0.153015	0.358	0.293	1	0.0498621	0.153015	FALSE	1.30223	TRUE	Up	3.187e-02	FALSE
TTC21A	0.000129468	0.19847	0.206	0.132	1	0.000348242	0.19847	FALSE	3.45812	TRUE	Up	1.295e-04	FALSE
TTC21B	0.000359139	0.289526	0.388	0.292	1	0.000882783	0.289526	FALSE	3.05415	TRUE	Up	3.591e-04	FALSE
TTC23L	0.000100386	0.371341	0.077	0.035	1	0.000276941	0.371341	FALSE	3.55761	TRUE	Up	1.004e-04	FALSE
TTC25	6.56718e-10	0.933001	0.129	0.047	1.09488e-05	5.32331e-09	0.933001	FALSE	8.27382	TRUE	Up	6.567e-10	FALSE
TTC26	4.4589e-10	0.689197	0.215	0.105	7.43388e-06	3.75221e-09	0.689197	FALSE	8.42571	TRUE	Up	4.459e-10	FALSE
TTC27	3.8641e-05	0.711884	0.187	0.115	0.644222	0.000117296	0.711884	FALSE	3.93072	TRUE	Up	3.864e-05	FALSE
TTC28	1.61292e-07	0.399792	0.27	0.162	0.00268907	8.24049e-07	0.399792	FALSE	6.08405	TRUE	Up	1.613e-07	FALSE
TTC3	1.15907e-13	0.526346	0.695	0.556	1.93241e-09	1.85477e-12	0.526346	FALSE	11.7317	TRUE	Up	1.159e-13	FALSE
TTC32	2.1653e-07	1.24433	0.077	0.024	0.00360999	1.07258e-06	1.24433	FALSE	5.96957	TRUE	Up	2.165e-07	FALSE
TTC33	0.00153227	0.191214	0.278	0.203	1	0.0032704	0.191214	FALSE	2.4854	TRUE	Up	1.532e-03	FALSE
TTC38	0.00175341	0.309772	0.092	0.053	1	0.00369264	0.309772	FALSE	2.43266	TRUE	Up	1.753e-03	FALSE
TTC39A	1.30045e-05	0.337465	0.175	0.101	0.216811	4.34786e-05	0.337465	FALSE	4.36172	TRUE	Up	1.300e-05	FALSE
TTC39B	0.00220066	0.301033	0.315	0.239	1	0.00452602	0.301033	FALSE	2.34428	TRUE	Up	2.201e-03	FALSE
TTC4	0.00361161	0.24059	0.191	0.133	1	0.00707057	0.24059	FALSE	2.15055	TRUE	Up	3.612e-03	FALSE
TTC9	0.00253448	0.304854	0.334	0.262	1	0.00513894	0.304854	FALSE	2.28913	TRUE	Up	2.534e-03	FALSE
TTC9B	1.96097e-14	0.815029	0.416	0.254	3.26933e-10	3.56169e-13	0.815029	FALSE	12.4483	TRUE	Up	1.961e-14	FALSE
TTI1	6.84276e-05	0.397137	0.174	0.106	1	0.000196566	0.397137	FALSE	3.70649	TRUE	Up	6.843e-05	FALSE
TTLL4	4.12914e-09	0.656413	0.198	0.098	6.88411e-05	2.86589e-08	0.656413	FALSE	7.54274	TRUE	Up	4.129e-09	FALSE
TTPAL	5.03795e-06	0.448869	0.187	0.107	0.0839927	1.8513e-05	0.448869	FALSE	4.73252	TRUE	Up	5.038e-06	FALSE
TTYH1	2.64335e-22	-1.51832	0.181	0.368	4.407e-18	1.46688e-20	-1.51832	FALSE	19.8336	TRUE	Down	2.643e-22	FALSE
TTYH2	1.10466e-16	-1.04478	0.237	0.407	1.84169e-12	2.81234e-15	-1.04478	FALSE	14.5509	TRUE	Down	1.105e-16	FALSE
TTYH3	0.000790067	0.0877484	0.32	0.234	1	0.00180053	0.0877484	FALSE	2.7446	TRUE	Up	7.901e-04	FALSE
TUB	2.44187e-08	0.518273	0.521	0.382	0.000407108	1.47838e-07	0.518273	FALSE	6.83021	TRUE	Up	2.442e-08	FALSE
TUBA1A	1.38879e-09	-0.76433	0.373	0.469	2.31538e-05	1.05661e-08	-0.76433	FALSE	7.97608	TRUE	Down	1.389e-09	FALSE
TUBA1B	1.32636e-39	2.27363	0.256	0.039	2.21131e-35	5.7043e-37	2.27363	FALSE	36.2438	TRUE	Up	1.326e-39	FALSE
TUBB	6.07364e-05	0.492143	0.132	0.073	1	0.000176196	0.492143	FALSE	3.75401	TRUE	Up	6.074e-05	FALSE
TUBB2A	0.00640925	-0.288416	0.56	0.582	1	0.0118958	-0.288416	FALSE	1.92461	TRUE	Down	6.409e-03	FALSE
TUBB4B	0.0251334	-0.20331	0.29	0.227	1	0.0403487	-0.20331	FALSE	1.39417	TRUE	Down	2.513e-02	FALSE
TUBD1	7.35816e-06	0.865138	0.158	0.088	0.122675	2.6015e-05	0.865138	FALSE	4.58478	TRUE	Up	7.358e-06	FALSE
TUBE1	0.00245011	0.159173	0.541	0.444	1	0.00498215	0.159173	FALSE	2.30258	TRUE	Up	2.450e-03	FALSE
TUBG1	0.0171797	-0.168807	0.264	0.202	1	0.028777	-0.168807	FALSE	1.54095	TRUE	Down	1.718e-02	FALSE
TUBG2	0.0199805	-0.374896	0.505	0.509	1	0.0329011	-0.374896	FALSE	1.48279	TRUE	Down	1.998e-02	FALSE
TUBGCP4	4.88627e-06	0.466784	0.224	0.136	0.0814638	1.7983e-05	0.466784	FALSE	4.74514	TRUE	Up	4.886e-06	FALSE
TUBGCP6	1.30482e-05	0.2579	0.666	0.587	0.21754	4.36099e-05	0.2579	FALSE	4.36041	TRUE	Up	1.305e-05	FALSE
TUFT1	0.00939743	-0.16483	0.18	0.129	1	0.0167974	-0.16483	FALSE	1.77476	TRUE	Down	9.397e-03	FALSE
TULP3	0.00604115	0.108251	0.116	0.075	1	0.0112647	0.108251	FALSE	1.94828	TRUE	Up	6.041e-03	FALSE
TULP4	2.77427e-06	0.273734	0.459	0.325	0.0462526	1.07628e-05	0.273734	FALSE	4.96807	TRUE	Up	2.774e-06	FALSE
TUNAR	0.000324206	-1.24406	0.146	0.197	1	0.000803145	-1.24406	FALSE	3.09521	TRUE	Down	3.242e-04	FALSE
TUSC1	0.00501637	0.169086	0.153	0.105	1	0.00951443	0.169086	FALSE	2.02162	TRUE	Up	5.016e-03	FALSE
TUSC3	2.89232e-05	0.255154	0.526	0.413	0.482207	9.00446e-05	0.255154	FALSE	4.04554	TRUE	Up	2.892e-05	FALSE
TUT4	1.33115e-27	0.992026	0.601	0.375	2.21929e-23	1.58476e-25	0.992026	FALSE	24.8	TRUE	Up	1.331e-27	FALSE
TUT7	0.0276859	0.187753	0.424	0.354	1	0.0439427	0.187753	FALSE	1.35711	TRUE	Up	2.769e-02	FALSE
TVP23A	6.6549e-10	0.710404	0.315	0.184	1.10951e-05	5.38926e-09	0.710404	FALSE	8.26847	TRUE	Up	6.655e-10	FALSE
TWISTNB	0.00927987	0.339189	0.113	0.075	1	0.0166168	0.339189	FALSE	1.77945	TRUE	Up	9.280e-03	FALSE
TXLNA	8.58562e-08	0.417774	0.5	0.363	0.00143139	4.66974e-07	0.417774	FALSE	6.33071	TRUE	Up	8.586e-08	FALSE
TXLNG	4.89795e-11	0.79234	0.408	0.263	8.16586e-07	4.95639e-10	0.79234	FALSE	9.30483	TRUE	Up	4.898e-11	TRUE	X
TXNDC11	0.0251677	0.141977	0.32	0.26	1	0.0403877	0.141977	FALSE	1.39375	TRUE	Up	2.517e-02	FALSE
TXNDC12	0.00734359	0.173441	0.25	0.189	1	0.0134272	0.173441	FALSE	1.87201	TRUE	Up	7.344e-03	FALSE
TXNDC15	0.00184667	0.293104	0.457	0.374	1	0.00386538	0.293104	FALSE	2.41281	TRUE	Up	1.847e-03	FALSE
TXNDC16	4.64653e-05	0.305251	0.295	0.202	0.774669	0.000138259	0.305251	FALSE	3.85931	TRUE	Up	4.647e-05	FALSE
TXNDC5	0.00111452	0.192207	0.258	0.186	1	0.00244731	0.192207	FALSE	2.61131	TRUE	Up	1.115e-03	FALSE
TXNDC9	0.00230522	0.430902	0.129	0.082	1	0.00471779	0.430902	FALSE	2.32626	TRUE	Up	2.305e-03	FALSE
TXNIP	4.0317e-12	-0.869498	0.181	0.317	6.72165e-08	4.92374e-11	-0.869498	FALSE	10.3077	TRUE	Down	4.032e-12	FALSE
TXNL1	0.013585	0.185312	0.395	0.323	1	0.0233402	0.185312	FALSE	1.6319	TRUE	Up	1.359e-02	FALSE
TXNL4B	8.78087e-09	0.692937	0.194	0.095	0.000146395	5.7655e-08	0.692937	FALSE	7.23916	TRUE	Up	8.781e-09	FALSE
TYMS	0.00471388	-0.25361	0.083	0.123	1	0.00899455	-0.25361	FALSE	2.04602	TRUE	Down	4.714e-03	FALSE
TYRO3	5.70313e-10	-0.92593	0.242	0.356	9.50826e-06	4.69748e-09	-0.92593	FALSE	8.32814	TRUE	Down	5.703e-10	FALSE
TYW3	0.000347146	0.375619	0.207	0.137	1	0.000855573	0.375619	FALSE	3.06774	TRUE	Up	3.471e-04	FALSE
U2AF1L4	4.90194e-06	-0.701733	0.198	0.277	0.0817251	1.80352e-05	-0.701733	FALSE	4.74388	TRUE	Down	4.902e-06	FALSE
U2AF2	2.42447e-07	0.60933	0.194	0.105	0.00404207	1.18465e-06	0.60933	FALSE	5.92641	TRUE	Up	2.424e-07	FALSE
U2SURP	2.85739e-06	0.291128	0.573	0.459	0.0476383	1.10603e-05	0.291128	FALSE	4.95623	TRUE	Up	2.857e-06	FALSE
UACA	0.000781229	-0.428421	0.106	0.161	1	0.00178275	-0.428421	FALSE	2.74891	TRUE	Down	7.812e-04	FALSE
UAP1	5.95705e-09	0.54242	0.249	0.134	9.93159e-05	4.03004e-08	0.54242	FALSE	7.39469	TRUE	Up	5.957e-09	FALSE
UBA2	2.22709e-09	0.574879	0.418	0.276	3.71301e-05	1.63031e-08	0.574879	FALSE	7.78773	TRUE	Up	2.227e-09	FALSE
UBA5	0.0239436	0.301975	0.31	0.253	1	0.0386292	0.301975	FALSE	1.41308	TRUE	Up	2.394e-02	FALSE
UBA6	0.00587377	0.238883	0.359	0.284	1	0.0109815	0.238883	FALSE	1.95934	TRUE	Up	5.874e-03	FALSE
UBALD1	4.66942e-09	0.761108	0.21	0.106	7.78485e-05	3.21861e-08	0.761108	FALSE	7.49233	TRUE	Up	4.669e-09	FALSE
UBALD2	0.0252912	0.135542	0.132	0.097	1	0.040575	0.135542	FALSE	1.39174	TRUE	Up	2.529e-02	FALSE
UBAP1	0.0237458	-0.0353918	0.323	0.257	1	0.0383718	-0.0353918	FALSE	1.41599	TRUE	Down	2.375e-02	FALSE
UBAP1L	0.00930827	0.143764	0.366	0.297	1	0.0166553	0.143764	FALSE	1.77845	TRUE	Up	9.308e-03	FALSE
UBAP2L	0.000231589	0.317228	0.482	0.383	1	0.000591976	0.317228	FALSE	3.2277	TRUE	Up	2.316e-04	FALSE
UBB	2.69001e-10	0.910936	0.385	0.248	4.48479e-06	2.37312e-09	0.910936	FALSE	8.62468	TRUE	Up	2.690e-10	FALSE
UBE2B	3.68224e-09	0.509752	0.553	0.415	6.13903e-05	2.575e-08	0.509752	FALSE	7.58922	TRUE	Up	3.682e-09	FALSE
UBE2C	0.00181044	0.403504	0.054	0.025	1	0.00379879	0.403504	FALSE	2.42035	TRUE	Up	1.810e-03	FALSE
UBE2D1	0.0268795	0.105935	0.147	0.108	1	0.0428435	0.105935	FALSE	1.36812	TRUE	Up	2.688e-02	FALSE
UBE2D3	1.37939e-07	0.649776	0.34	0.226	0.00229971	7.15356e-07	0.649776	FALSE	6.14548	TRUE	Up	1.379e-07	FALSE
UBE2E2	8.94703e-07	0.429757	0.41	0.29	0.0149165	3.84649e-06	0.429757	FALSE	5.41494	TRUE	Up	8.947e-07	FALSE
UBE2E3	0.0046427	0.113544	0.324	0.244	1	0.00886293	0.113544	FALSE	2.05242	TRUE	Up	4.643e-03	FALSE
UBE2G2	0.00177518	0.173545	0.431	0.338	1	0.00373327	0.173545	FALSE	2.42791	TRUE	Up	1.775e-03	FALSE
UBE2H	0.00117681	0.245154	0.441	0.35	1	0.00256398	0.245154	FALSE	2.59108	TRUE	Up	1.177e-03	FALSE
UBE2I	0.00288944	0.275426	0.421	0.337	1	0.00578945	0.275426	FALSE	2.23736	TRUE	Up	2.889e-03	FALSE
UBE2J1	1.39952e-06	0.56951	0.283	0.181	0.0233328	5.79541e-06	0.56951	FALSE	5.23692	TRUE	Up	1.400e-06	FALSE
UBE2J2	0.0130406	0.148249	0.332	0.266	1	0.0224942	0.148249	FALSE	1.64793	TRUE	Up	1.304e-02	FALSE
UBE2K	0.000465798	0.524836	0.169	0.109	1	0.00111847	0.524836	FALSE	2.95137	TRUE	Up	4.658e-04	FALSE
UBE2L3	1.74193e-07	0.244635	0.242	0.138	0.00290415	8.82471e-07	0.244635	FALSE	6.0543	TRUE	Up	1.742e-07	FALSE
UBE2L6	6.40374e-10	0.454626	0.374	0.227	1.06763e-05	5.20336e-09	0.454626	FALSE	8.28372	TRUE	Up	6.404e-10	FALSE
UBE2M	0.00169433	0.384426	0.202	0.142	1	0.00358076	0.384426	FALSE	2.44603	TRUE	Up	1.694e-03	FALSE
UBE2N	5.98822e-07	0.285862	0.19	0.102	0.00998356	2.68267e-06	0.285862	FALSE	5.57143	TRUE	Up	5.988e-07	FALSE
UBE2Q1	1.88055e-07	0.394358	0.423	0.294	0.00313525	9.46722e-07	0.394358	FALSE	6.02378	TRUE	Up	1.881e-07	FALSE
UBE2Q2	6.02852e-06	0.474841	0.276	0.18	0.100507	2.17222e-05	0.474841	FALSE	4.6631	TRUE	Up	6.029e-06	FALSE
UBE2QL1	0.0143722	0.0201785	0.41	0.333	1	0.0245385	0.0201785	FALSE	1.61015	TRUE	Up	1.437e-02	FALSE
UBE2R2	0.0176338	0.159104	0.414	0.347	1	0.0294395	0.159104	FALSE	1.53107	TRUE	Up	1.763e-02	FALSE
UBE2T	3.66224e-06	0.591815	0.114	0.053	0.0610569	1.38681e-05	0.591815	FALSE	4.85798	TRUE	Up	3.662e-06	FALSE
UBE2V2	2.70368e-05	0.633836	0.082	0.036	0.450757	8.46534e-05	0.633836	FALSE	4.07236	TRUE	Up	2.704e-05	FALSE
UBE2W	3.14257e-05	0.272019	0.162	0.094	0.52393	9.71575e-05	0.272019	FALSE	4.01252	TRUE	Up	3.143e-05	FALSE
UBE3A	3.99713e-06	0.41725	0.461	0.346	0.0666402	1.499e-05	0.41725	FALSE	4.8242	TRUE	Up	3.997e-06	FALSE
UBE3B	0.000622728	0.240365	0.242	0.17	1	0.00145553	0.240365	FALSE	2.83698	TRUE	Up	6.227e-04	FALSE
UBE3C	0.0142026	0.172615	0.369	0.296	1	0.0242834	0.172615	FALSE	1.61469	TRUE	Up	1.420e-02	FALSE
UBE3D	0.00213146	0.671879	0.062	0.032	1	0.0043973	0.671879	FALSE	2.35681	TRUE	Up	2.131e-03	FALSE
UBE4A	0.000117072	0.375779	0.474	0.373	1	0.000317949	0.375779	FALSE	3.49764	TRUE	Up	1.171e-04	FALSE
UBL7	0.0103201	-0.497082	0.291	0.324	1	0.0182677	-0.497082	FALSE	1.73832	TRUE	Down	1.032e-02	FALSE
UBN2	5.00631e-10	0.494048	0.502	0.345	8.34652e-06	4.1634e-09	0.494048	FALSE	8.38055	TRUE	Up	5.006e-10	FALSE
UBP1	1.81187e-06	0.347249	0.477	0.354	0.0302074	7.32164e-06	0.347249	FALSE	5.13539	TRUE	Up	1.812e-06	FALSE
UBQLN2	1.86685e-08	0.477311	0.425	0.289	0.000311241	1.15344e-07	0.477311	FALSE	6.938	TRUE	Up	1.867e-08	TRUE	X
UBQLN4	2.3703e-09	0.329348	0.271	0.148	3.95176e-05	1.72466e-08	0.329348	FALSE	7.7633	TRUE	Up	2.370e-09	FALSE
UBR2	7.2388e-11	0.488978	0.631	0.499	1.20685e-06	7.11009e-10	0.488978	FALSE	9.14813	TRUE	Up	7.239e-11	FALSE
UBR3	0.0034748	0.176678	0.552	0.462	1	0.00682603	0.176678	FALSE	2.16583	TRUE	Up	3.475e-03	FALSE
UBR5	2.90884e-14	0.730963	0.541	0.383	4.84961e-10	5.15121e-13	0.730963	FALSE	12.2881	TRUE	Up	2.909e-14	FALSE
UBTF	1.38757e-06	0.4298	0.403	0.284	0.0231335	5.75381e-06	0.4298	FALSE	5.24004	TRUE	Up	1.388e-06	FALSE
UBXN10	0.000966872	0.181466	0.107	0.062	1	0.00215772	0.181466	FALSE	2.666	TRUE	Up	9.669e-04	FALSE
UBXN2A	3.89319e-06	0.44361	0.209	0.123	0.0649073	1.46372e-05	0.44361	FALSE	4.83454	TRUE	Up	3.893e-06	FALSE
UBXN2B	1.0641e-05	0.524066	0.309	0.211	0.177406	3.61666e-05	0.524066	FALSE	4.44169	TRUE	Up	1.064e-05	FALSE
UBXN4	0.000148415	0.253374	0.652	0.541	1	0.000395053	0.253374	FALSE	3.40335	TRUE	Up	1.484e-04	FALSE
UBXN7	2.67238e-05	0.327118	0.373	0.269	0.445539	8.37822e-05	0.327118	FALSE	4.07685	TRUE	Up	2.672e-05	FALSE
UCHL1	0.00206442	0.0945765	0.844	0.814	1	0.00426998	0.0945765	FALSE	2.36957	TRUE	Up	2.064e-03	FALSE
UCHL3	4.84663e-08	0.617458	0.233	0.129	0.00080803	2.7792e-07	0.617458	FALSE	6.55608	TRUE	Up	4.847e-08	FALSE
UCK1	0.0305009	-0.00818743	0.323	0.262	1	0.0479306	-0.00818743	FALSE	1.31939	TRUE	Down	3.050e-02	FALSE
UCK2	1.05055e-05	0.65353	0.303	0.209	0.175147	3.57566e-05	0.65353	FALSE	4.44664	TRUE	Up	1.051e-05	FALSE
UCKL1	2.24418e-07	0.34666	0.56	0.414	0.0037415	1.10529e-06	0.34666	FALSE	5.95652	TRUE	Up	2.244e-07	FALSE
UCN	0.00749144	0.332926	0.115	0.076	1	0.013683	0.332926	FALSE	1.86382	TRUE	Up	7.491e-03	FALSE
UCP3	0.000454609	0.369709	0.112	0.064	1	0.0010927	0.369709	FALSE	2.9615	TRUE	Up	4.546e-04	FALSE
UFM1	3.08475e-05	0.445292	0.245	0.161	0.514289	9.55414e-05	0.445292	FALSE	4.01981	TRUE	Up	3.085e-05	FALSE
UGCG	4.42895e-12	0.656212	0.298	0.155	7.38394e-08	5.34939e-11	0.656212	FALSE	10.2717	TRUE	Up	4.429e-12	FALSE
UGDH	2.36972e-09	0.998104	0.153	0.065	3.9508e-05	1.72466e-08	0.998104	FALSE	7.7633	TRUE	Up	2.370e-09	FALSE
UGGT1	4.88905e-11	0.813218	0.311	0.174	8.15102e-07	4.95155e-10	0.813218	FALSE	9.30526	TRUE	Up	4.889e-11	FALSE
UGGT2	0.0163246	0.165203	0.245	0.189	1	0.0274977	0.165203	FALSE	1.5607	TRUE	Up	1.632e-02	FALSE
UGT8	1.47612e-24	-1.46132	0.189	0.399	2.46098e-20	1.11096e-22	-1.46132	FALSE	21.9543	TRUE	Down	1.476e-24	FALSE
UHMK1	3.81573e-06	0.703243	0.285	0.187	0.0636159	1.43861e-05	0.703243	FALSE	4.84206	TRUE	Up	3.816e-06	FALSE
UHRF1BP1	2.19725e-06	0.551825	0.167	0.091	0.0366325	8.69227e-06	0.551825	FALSE	5.06087	TRUE	Up	2.197e-06	FALSE
UHRF1BP1L	0.0140598	0.23003	0.212	0.161	1	0.0240734	0.23003	FALSE	1.61846	TRUE	Up	1.406e-02	FALSE
UIMC1	0.00348999	0.0455181	0.219	0.156	1	0.0068514	0.0455181	FALSE	2.16422	TRUE	Up	3.490e-03	FALSE
ULBP3	4.29918e-12	1.90926	0.067	0.007	7.16759e-08	5.20832e-11	1.90926	FALSE	10.2833	TRUE	Up	4.299e-12	FALSE
ULK1	0.00999236	0.147182	0.528	0.452	1	0.0177318	0.147182	FALSE	1.75125	TRUE	Up	9.992e-03	FALSE
ULK3	2.34231e-06	-1.0391	0.278	0.343	0.0390509	9.22068e-06	-1.0391	FALSE	5.03524	TRUE	Down	2.342e-06	FALSE
ULK4	0.000964429	0.307254	0.206	0.141	1	0.00215279	0.307254	FALSE	2.667	TRUE	Up	9.644e-04	FALSE
UMAD1	2.30108e-06	0.545698	0.249	0.156	0.0383636	9.07618e-06	0.545698	FALSE	5.0421	TRUE	Up	2.301e-06	FALSE
UMPS	0.0262213	0.186278	0.131	0.097	1	0.0418998	0.186278	FALSE	1.37779	TRUE	Up	2.622e-02	FALSE
UNC119	3.15464e-31	1.64605	0.354	0.127	5.25941e-27	5.35044e-29	1.64605	FALSE	28.2716	TRUE	Up	3.155e-31	FALSE
UNC119B	2.72662e-07	0.476519	0.221	0.124	0.00454582	1.31652e-06	0.476519	FALSE	5.88057	TRUE	Up	2.727e-07	FALSE
UNC13A	3.49729e-05	0.353146	0.508	0.395	0.583069	0.000106998	0.353146	FALSE	3.97062	TRUE	Up	3.497e-05	FALSE
UNC13B	0.0204547	-0.299418	0.131	0.168	1	0.0335853	-0.299418	FALSE	1.47385	TRUE	Down	2.045e-02	FALSE
UNC50	0.0306624	0.103652	0.384	0.323	1	0.0481655	0.103652	FALSE	1.31726	TRUE	Up	3.066e-02	FALSE
UNC5A	3.12455e-09	0.445862	0.362	0.223	5.20925e-05	2.22112e-08	0.445862	FALSE	7.65343	TRUE	Up	3.125e-09	FALSE
UNC5B	1.17733e-10	-0.852808	0.19	0.317	1.96284e-06	1.10674e-09	-0.852808	FALSE	8.95595	TRUE	Down	1.177e-10	FALSE
UNC5C	1.61896e-08	-0.639712	0.371	0.466	0.000269913	1.01539e-07	-0.639712	FALSE	6.99337	TRUE	Down	1.619e-08	FALSE
UNC5D	9.15365e-16	0.899533	0.225	0.085	1.5261e-11	2.01514e-14	0.899533	FALSE	13.6957	TRUE	Up	9.154e-16	FALSE
UNC79	8.67579e-05	0.26471	0.452	0.344	1	0.000243302	0.26471	FALSE	3.61385	TRUE	Up	8.676e-05	FALSE
UNCX	0.0273252	0.246117	0.16	0.121	1	0.043439	0.246117	FALSE	1.36212	TRUE	Up	2.733e-02	FALSE
UNG	0.000177517	0.277056	0.154	0.093	1	0.000464306	0.277056	FALSE	3.3332	TRUE	Up	1.775e-04	FALSE
UNK	0.0160067	-0.0124893	0.295	0.232	1	0.0270188	-0.0124893	FALSE	1.56833	TRUE	Down	1.601e-02	FALSE
UPF1	1.19682e-07	0.410244	0.468	0.329	0.00199535	6.31558e-07	0.410244	FALSE	6.19959	TRUE	Up	1.197e-07	FALSE
UPF2	2.36206e-06	0.609494	0.202	0.117	0.0393803	9.28328e-06	0.609494	FALSE	5.0323	TRUE	Up	2.362e-06	FALSE
UPF3A	3.43278e-05	0.302849	0.464	0.354	0.572313	0.000105185	0.302849	FALSE	3.97805	TRUE	Up	3.433e-05	FALSE
UPF3B	0.00044749	0.382694	0.23	0.16	1	0.00107881	0.382694	FALSE	2.96705	TRUE	Up	4.475e-04	TRUE	X
UPP1	0.000247796	-0.847859	0.41	0.42	1	0.000630191	-0.847859	FALSE	3.20053	TRUE	Down	2.478e-04	FALSE
UPRT	1.06597e-12	0.859082	0.253	0.12	1.77719e-08	1.44555e-11	0.859082	FALSE	10.84	TRUE	Up	1.066e-12	TRUE	X
UQCR10	0.025167	0.0347084	0.338	0.274	1	0.0403877	0.0347084	FALSE	1.39375	TRUE	Up	2.517e-02	FALSE
UQCRC1	1.49589e-11	-0.638263	0.486	0.59	2.49395e-07	1.65261e-10	-0.638263	FALSE	9.78183	TRUE	Down	1.496e-11	FALSE
UQCRC2	4.27365e-07	0.458234	0.479	0.348	0.00712503	1.9748e-06	0.458234	FALSE	5.70448	TRUE	Up	4.274e-07	FALSE
UQCRFS1	0.00066558	0.916015	0.071	0.036	1	0.0015446	0.916015	FALSE	2.81118	TRUE	Up	6.656e-04	FALSE
UQCRH	0.0187264	-0.017075	0.181	0.134	1	0.0310525	-0.017075	FALSE	1.5079	TRUE	Down	1.873e-02	FALSE
URB1	0.00791922	0.0728665	0.283	0.218	1	0.0143923	0.0728665	FALSE	1.84187	TRUE	Up	7.919e-03	FALSE
URGCP	0.000231053	0.364563	0.349	0.258	1	0.000590731	0.364563	FALSE	3.22861	TRUE	Up	2.311e-04	FALSE
URI1	0.0015185	0.401131	0.469	0.392	1	0.00324274	0.401131	FALSE	2.48909	TRUE	Up	1.519e-03	FALSE
USF1	0.000136979	0.325353	0.353	0.259	1	0.000366814	0.325353	FALSE	3.43555	TRUE	Up	1.370e-04	FALSE
USH1C	1.30368e-09	-2.12902	0.03	0.1	2.1735e-05	1.00057e-08	-2.12902	FALSE	7.99975	TRUE	Down	1.304e-09	FALSE
USO1	0.0295764	0.0577948	0.297	0.235	1	0.0466421	0.0577948	FALSE	1.33122	TRUE	Up	2.958e-02	FALSE
USP1	0.000624437	0.32244	0.158	0.101	1	0.00145896	0.32244	FALSE	2.83596	TRUE	Up	6.244e-04	FALSE
USP10	3.96244e-07	0.57079	0.288	0.178	0.00660618	1.84515e-06	0.57079	FALSE	5.73397	TRUE	Up	3.962e-07	FALSE
USP11	0.00269689	0.250518	0.604	0.548	1	0.00542895	0.250518	FALSE	2.26528	TRUE	Up	2.697e-03	TRUE	X
USP12	0.0147854	0.306693	0.232	0.179	1	0.0251512	0.306693	FALSE	1.59944	TRUE	Up	1.479e-02	FALSE
USP15	8.88209e-05	0.21953	0.342	0.247	1	0.00024822	0.21953	FALSE	3.60516	TRUE	Up	8.882e-05	FALSE
USP16	0.000716599	0.269843	0.267	0.191	1	0.00165372	0.269843	FALSE	2.78154	TRUE	Up	7.166e-04	FALSE
USP2	0.00360362	-0.574169	0.119	0.165	1	0.00705836	-0.574169	FALSE	2.1513	TRUE	Down	3.604e-03	FALSE
USP20	2.62733e-07	0.443326	0.418	0.297	0.00438028	1.27471e-06	0.443326	FALSE	5.89459	TRUE	Up	2.627e-07	FALSE
USP21	1.88592e-13	0.727672	0.386	0.221	3.14421e-09	2.93036e-12	0.727672	FALSE	11.5331	TRUE	Up	1.886e-13	FALSE
USP22	9.81378e-12	0.598585	0.486	0.322	1.63615e-07	1.11911e-10	0.598585	FALSE	9.95113	TRUE	Up	9.814e-12	FALSE
USP24	0.000548186	0.298638	0.474	0.38	1	0.00129614	0.298638	FALSE	2.88735	TRUE	Up	5.482e-04	FALSE
USP25	0.00036983	0.26707	0.333	0.245	1	0.000906655	0.26707	FALSE	3.04256	TRUE	Up	3.698e-04	FALSE
USP27X	4.44607e-12	1.38892	0.114	0.031	7.41249e-08	5.36469e-11	1.38892	FALSE	10.2705	TRUE	Up	4.446e-12	TRUE	X
USP28	3.32878e-08	0.635836	0.226	0.123	0.000554975	1.98343e-07	0.635836	FALSE	6.70258	TRUE	Up	3.329e-08	FALSE
USP3	0.00468102	0.757943	0.16	0.114	1	0.00893326	0.757943	FALSE	2.04899	TRUE	Up	4.681e-03	FALSE
USP30	0.00427988	0.0752993	0.29	0.217	1	0.00823297	0.0752993	FALSE	2.08444	TRUE	Up	4.280e-03	FALSE
USP33	0.000496583	0.298399	0.523	0.427	1	0.00118601	0.298399	FALSE	2.92591	TRUE	Up	4.966e-04	FALSE
USP34	1.85599e-16	0.638516	0.677	0.532	3.0943e-12	4.48791e-15	0.638516	FALSE	14.348	TRUE	Up	1.856e-16	FALSE
USP35	0.00387499	0.16628	0.317	0.242	1	0.00752987	0.16628	FALSE	2.12321	TRUE	Up	3.875e-03	FALSE
USP37	0.00100309	0.263455	0.241	0.171	1	0.00222987	0.263455	FALSE	2.65172	TRUE	Up	1.003e-03	FALSE
USP38	0.00458172	0.152194	0.135	0.089	1	0.00875623	0.152194	FALSE	2.05768	TRUE	Up	4.582e-03	FALSE
USP39	0.00377964	0.100084	0.106	0.066	1	0.0073624	0.100084	FALSE	2.13298	TRUE	Up	3.780e-03	FALSE
USP40	0.00403945	-0.435477	0.211	0.255	1	0.00781415	-0.435477	FALSE	2.10712	TRUE	Down	4.039e-03	FALSE
USP42	0.028577	-0.0933454	0.176	0.132	1	0.0452259	-0.0933454	FALSE	1.34461	TRUE	Down	2.858e-02	FALSE
USP45	0.00646363	0.312493	0.267	0.207	1	0.0119857	0.312493	FALSE	1.92134	TRUE	Up	6.464e-03	FALSE
USP46	2.308e-05	0.569587	0.141	0.076	0.384789	7.32742e-05	0.569587	FALSE	4.13505	TRUE	Up	2.308e-05	FALSE
USP47	7.2686e-07	0.605265	0.323	0.213	0.0121182	3.18602e-06	0.605265	FALSE	5.49675	TRUE	Up	7.269e-07	FALSE
USP48	0.000183699	0.289753	0.494	0.388	1	0.000479018	0.289753	FALSE	3.31965	TRUE	Up	1.837e-04	FALSE
USP49	0.00304221	0.0947911	0.19	0.133	1	0.00606328	0.0947911	FALSE	2.21729	TRUE	Up	3.042e-03	FALSE
USP5	0.0206235	-0.474848	0.363	0.381	1	0.0338066	-0.474848	FALSE	1.471	TRUE	Down	2.062e-02	FALSE
USP51	4.60462e-08	0.793231	0.107	0.04	0.000767682	2.65687e-07	0.793231	FALSE	6.57563	TRUE	Up	4.605e-08	TRUE	X
USP53	0.0054589	0.191675	0.13	0.088	1	0.0102568	0.191675	FALSE	1.98899	TRUE	Up	5.459e-03	FALSE
USP7	0.0230039	0.0871382	0.24	0.186	1	0.0372831	0.0871382	FALSE	1.42849	TRUE	Up	2.300e-02	FALSE
USP8	0.000179659	0.17206	0.272	0.186	1	0.000469195	0.17206	FALSE	3.32865	TRUE	Up	1.797e-04	FALSE
USP9X	0.00326336	0.128961	0.433	0.35	1	0.00644959	0.128961	FALSE	2.19047	TRUE	Up	3.263e-03	TRUE	X
USPL1	0.00959465	0.367875	0.196	0.146	1	0.0171093	0.367875	FALSE	1.76677	TRUE	Up	9.595e-03	FALSE
UST	1.32177e-08	-1.92469	0.051	0.124	0.000220366	8.40822e-08	-1.92469	FALSE	7.0753	TRUE	Down	1.322e-08	FALSE
UTP11	0.00944211	0.324286	0.168	0.123	1	0.0168672	0.324286	FALSE	1.77296	TRUE	Up	9.442e-03	FALSE
UTP15	0.00818678	0.145895	0.118	0.078	1	0.0148048	0.145895	FALSE	1.8296	TRUE	Up	8.187e-03	FALSE
UTP18	0.000686549	0.299353	0.176	0.116	1	0.0015888	0.299353	FALSE	2.79893	TRUE	Up	6.865e-04	FALSE
UTP23	2.70734e-09	0.570378	0.335	0.203	4.51367e-05	1.94637e-08	0.570378	FALSE	7.71077	TRUE	Up	2.707e-09	FALSE
UTP25	0.000743175	0.421578	0.164	0.106	1	0.00170658	0.421578	FALSE	2.76787	TRUE	Up	7.432e-04	FALSE
UTP4	0.0011504	0.510384	0.13	0.081	1	0.00251327	0.510384	FALSE	2.59976	TRUE	Up	1.150e-03	FALSE
UTRN	0.00017187	0.661443	0.253	0.183	1	0.000451103	0.661443	FALSE	3.34572	TRUE	Up	1.719e-04	FALSE
UVRAG	0.00947668	-0.562077	0.266	0.298	1	0.0169214	-0.562077	FALSE	1.77156	TRUE	Down	9.477e-03	FALSE
UVSSA	7.14504e-18	-1.29781	0.273	0.424	1.19122e-13	2.15101e-16	-1.29781	FALSE	15.6674	TRUE	Down	7.145e-18	FALSE
VAC14	0.0112616	-0.0411186	0.265	0.201	1	0.0197311	-0.0411186	FALSE	1.70485	TRUE	Down	1.126e-02	FALSE
VAMP1	1.65718e-07	-0.668274	0.51	0.587	0.00276284	8.44865e-07	-0.668274	FALSE	6.07321	TRUE	Down	1.657e-07	FALSE
VAMP4	1.24801e-06	0.554755	0.192	0.108	0.0208069	5.21102e-06	0.554755	FALSE	5.28308	TRUE	Up	1.248e-06	FALSE
VAMP7	0.000207249	0.651717	0.139	0.084	1	0.000535327	0.651717	FALSE	3.27138	TRUE	Up	2.072e-04	TRUE	X;Y
VANGL2	0.00014393	0.401299	0.204	0.132	1	0.000384216	0.401299	FALSE	3.41542	TRUE	Up	1.439e-04	FALSE
VARS2	1.39665e-06	0.408112	0.46	0.339	0.023285	5.78751e-06	0.408112	FALSE	5.23751	TRUE	Up	1.397e-06	FALSE
VASH1	0.000572614	-0.732252	0.41	0.439	1	0.00134913	-0.732252	FALSE	2.86995	TRUE	Down	5.726e-04	FALSE
VAT1	0.000622168	0.754995	0.328	0.257	1	0.0014545	0.754995	FALSE	2.83729	TRUE	Up	6.222e-04	FALSE
VAT1L	1.31256e-12	0.81692	0.471	0.319	2.18831e-08	1.74074e-11	0.81692	FALSE	10.7593	TRUE	Up	1.313e-12	FALSE
VAV2	9.40774e-10	0.940048	0.147	0.059	1.56846e-05	7.39961e-09	0.940048	FALSE	8.13079	TRUE	Up	9.408e-10	FALSE
VAV3	0.0112716	-0.573349	0.089	0.123	1	0.0197437	-0.573349	FALSE	1.70457	TRUE	Down	1.127e-02	FALSE
VBP1	0.00983064	0.324105	0.164	0.118	1	0.0174886	0.324105	FALSE	1.75724	TRUE	Up	9.831e-03	TRUE	X
VCP	0.0272717	-0.0211392	0.358	0.289	1	0.0433711	-0.0211392	FALSE	1.3628	TRUE	Down	2.727e-02	FALSE
VCPIP1	0.000191574	0.269775	0.238	0.162	1	0.00049815	0.269775	FALSE	3.30264	TRUE	Up	1.916e-04	FALSE
VCPKMT	0.000122197	0.423617	0.22	0.144	1	0.000330747	0.423617	FALSE	3.4805	TRUE	Up	1.222e-04	FALSE
VDAC1	0.000407387	0.292948	0.202	0.133	1	0.000990861	0.292948	FALSE	3.00399	TRUE	Up	4.074e-04	FALSE
VEGFB	2.33338e-05	0.130392	0.361	0.258	0.389021	7.4041e-05	0.130392	FALSE	4.13053	TRUE	Up	2.333e-05	FALSE
VEGFD	0.00201774	0.681466	0.089	0.051	1	0.00418204	0.681466	FALSE	2.37861	TRUE	Up	2.018e-03	TRUE	X
VEPH1	3.78532e-05	-1.74947	0.025	0.065	0.631088	0.000115021	-1.74947	FALSE	3.93922	TRUE	Down	3.785e-05	FALSE
VEZF1	0.000173433	0.386507	0.187	0.119	1	0.000454709	0.386507	FALSE	3.34227	TRUE	Up	1.734e-04	FALSE
VEZT	7.13078e-06	0.395692	0.344	0.238	0.118884	2.52853e-05	0.395692	FALSE	4.59713	TRUE	Up	7.131e-06	FALSE
VGF	0.00137417	0.130787	0.116	0.17	1	0.00295496	0.130787	FALSE	2.52945	TRUE	Up	1.374e-03	FALSE
VGLL4	0.000121224	0.373889	0.177	0.11	1	0.000328335	0.373889	FALSE	3.48368	TRUE	Up	1.212e-04	FALSE
VHL	1.7258e-12	0.606065	0.427	0.258	2.87726e-08	2.24292e-11	0.606065	FALSE	10.6492	TRUE	Up	1.726e-12	FALSE
VHLL	2.27756e-14	2.36503	0.086	0.011	3.79715e-10	4.08739e-13	2.36503	FALSE	12.3886	TRUE	Up	2.278e-14	FALSE
VILL	1.45448e-13	0.952037	0.162	0.054	2.4249e-09	2.28653e-12	0.952037	FALSE	11.6408	TRUE	Up	1.454e-13	FALSE
VIPR1	0.00202254	-1.00311	0.03	0.06	1	0.00418982	-1.00311	FALSE	2.3778	TRUE	Down	2.023e-03	FALSE
VIRMA	0.000263527	0.211569	0.198	0.129	1	0.000665841	0.211569	FALSE	3.17663	TRUE	Up	2.635e-04	FALSE
VKORC1L1	0.0188225	0.318026	0.118	0.082	1	0.0312033	0.318026	FALSE	1.5058	TRUE	Up	1.882e-02	FALSE
VMA21	0.00435152	0.517353	0.166	0.117	1	0.00835341	0.517353	FALSE	2.07814	TRUE	Up	4.352e-03	TRUE	X
VN1R1	8.37012e-09	0.820556	0.181	0.088	0.000139547	5.51988e-08	0.820556	FALSE	7.25807	TRUE	Up	8.370e-09	FALSE
VOPP1	5.14082e-08	0.51306	0.221	0.12	0.000857078	2.92699e-07	0.51306	FALSE	6.53358	TRUE	Up	5.141e-08	FALSE
VPS13A	0.000157749	0.298404	0.32	0.23	1	0.000417038	0.298404	FALSE	3.37982	TRUE	Up	1.577e-04	FALSE
VPS13B	4.42609e-07	0.382805	0.472	0.346	0.00737918	2.0382e-06	0.382805	FALSE	5.69075	TRUE	Up	4.426e-07	FALSE
VPS16	0.00176969	0.18507	0.221	0.157	1	0.00372303	0.18507	FALSE	2.4291	TRUE	Up	1.770e-03	FALSE
VPS26B	0.000111703	0.199743	0.437	0.329	1	0.000304465	0.199743	FALSE	3.51646	TRUE	Up	1.117e-04	FALSE
VPS29	9.45925e-05	0.145684	0.127	0.069	1	0.000262764	0.145684	FALSE	3.58043	TRUE	Up	9.459e-05	FALSE
VPS37A	0.000507544	0.256468	0.265	0.189	1	0.00120942	0.256468	FALSE	2.91742	TRUE	Up	5.075e-04	FALSE
VPS37B	1.81091e-05	0.311098	0.214	0.132	0.301915	5.87473e-05	0.311098	FALSE	4.23101	TRUE	Up	1.811e-05	FALSE
VPS37C	0.00141898	0.192258	0.134	0.084	1	0.00304317	0.192258	FALSE	2.51667	TRUE	Up	1.419e-03	FALSE
VPS37D	5.11271e-06	0.841427	0.103	0.046	0.0852391	1.87648e-05	0.841427	FALSE	4.72666	TRUE	Up	5.113e-06	FALSE
VPS52	0.0196926	-0.363217	0.388	0.406	1	0.0324936	-0.363217	FALSE	1.4882	TRUE	Down	1.969e-02	FALSE
VPS53	0.00228866	0.179293	0.598	0.499	1	0.00468948	0.179293	FALSE	2.32888	TRUE	Up	2.289e-03	FALSE
VPS54	1.67815e-05	0.508678	0.259	0.169	0.279782	5.4899e-05	0.508678	FALSE	4.26044	TRUE	Up	1.678e-05	FALSE
VPS72	0.00723233	0.0584166	0.288	0.218	1	0.0132398	0.0584166	FALSE	1.87812	TRUE	Up	7.232e-03	FALSE
VPS8	0.0169244	0.151036	0.364	0.292	1	0.0283928	0.151036	FALSE	1.54679	TRUE	Up	1.692e-02	FALSE
VRK1	0.0216679	0.304796	0.108	0.076	1	0.0353174	0.304796	FALSE	1.45201	TRUE	Up	2.167e-02	FALSE
VSNL1	1.48658e-07	-0.627829	0.698	0.74	0.00247842	7.64267e-07	-0.627829	FALSE	6.11675	TRUE	Down	1.487e-07	FALSE
VSTM2A	1.80955e-34	1.58191	0.382	0.133	3.01688e-30	5.06757e-32	1.58191	FALSE	31.2952	TRUE	Up	1.810e-34	FALSE
VSTM2B	8.24726e-05	-0.634869	0.3	0.36	1	0.000232693	-0.634869	FALSE	3.63322	TRUE	Down	8.247e-05	FALSE
VSTM2L	7.68604e-27	0.981602	0.407	0.167	1.28142e-22	7.90244e-25	0.981602	FALSE	24.1022	TRUE	Up	7.686e-27	FALSE
VSTM4	3.55305e-08	-1.37684	0.104	0.189	0.000592365	2.10147e-07	-1.37684	FALSE	6.67748	TRUE	Down	3.553e-08	FALSE
VTI1A	0.00144965	0.215325	0.482	0.386	1	0.00310562	0.215325	FALSE	2.50785	TRUE	Up	1.450e-03	FALSE
VWA1	2.0961e-14	-1.36232	0.236	0.37	3.49462e-10	3.79568e-13	-1.36232	FALSE	12.4207	TRUE	Down	2.096e-14	FALSE
VWA3A	0.00200699	1.0632	0.052	0.024	1	0.00416332	1.0632	FALSE	2.38056	TRUE	Up	2.007e-03	FALSE
VWA5A	1.18837e-07	0.429783	0.373	0.244	0.00198126	6.27924e-07	0.429783	FALSE	6.20209	TRUE	Up	1.188e-07	FALSE
VWA5B1	8.33976e-23	3.18855	0.13	0.014	1.3904e-18	5.07209e-21	3.18855	FALSE	20.2948	TRUE	Up	8.340e-23	FALSE
VWC2L	7.71063e-09	0.904232	0.138	0.057	0.000128552	5.10734e-08	0.904232	FALSE	7.29181	TRUE	Up	7.711e-09	FALSE
VWCE	0.00019545	0.677862	0.104	0.056	1	0.000507571	0.677862	FALSE	3.2945	TRUE	Up	1.954e-04	FALSE
VXN	0.0142554	-0.663018	0.159	0.196	1	0.0243667	-0.663018	FALSE	1.6132	TRUE	Down	1.426e-02	FALSE
WAC	2.89493e-14	0.867976	0.342	0.18	4.82643e-10	5.13414e-13	0.867976	FALSE	12.2895	TRUE	Up	2.895e-14	FALSE
WAPL	0.000282655	0.320954	0.217	0.145	1	0.000708815	0.320954	FALSE	3.14947	TRUE	Up	2.827e-04	FALSE
WASF3	5.4246e-07	0.473166	0.391	0.267	0.00904389	2.45023e-06	0.473166	FALSE	5.61079	TRUE	Up	5.425e-07	FALSE
WASHC4	5.69274e-06	0.391081	0.253	0.159	0.0949093	2.06047e-05	0.391081	FALSE	4.68603	TRUE	Up	5.693e-06	FALSE
WASL	1.61653e-06	0.547268	0.316	0.212	0.0269508	6.58757e-06	0.547268	FALSE	5.18128	TRUE	Up	1.617e-06	FALSE
WBP11	0.00124028	0.601693	0.15	0.098	1	0.00268961	0.601693	FALSE	2.57031	TRUE	Up	1.240e-03	FALSE
WBP1L	0.0111029	0.144751	0.215	0.163	1	0.0194815	0.144751	FALSE	1.71038	TRUE	Up	1.110e-02	FALSE
WBP4	6.8346e-06	0.688683	0.241	0.155	0.113946	2.43354e-05	0.688683	FALSE	4.61376	TRUE	Up	6.835e-06	FALSE
WDCP	0.00233355	0.524114	0.085	0.049	1	0.00476928	0.524114	FALSE	2.32155	TRUE	Up	2.334e-03	FALSE
WDFY4	2.79421e-07	-2.1325	0.02	0.069	0.0046585	1.34538e-06	-2.1325	FALSE	5.87116	TRUE	Down	2.794e-07	FALSE
WDPCP	0.016971	0.202025	0.168	0.124	1	0.028467	0.202025	FALSE	1.54566	TRUE	Up	1.697e-02	FALSE
WDR12	9.41277e-05	0.277443	0.166	0.099	1	0.000261654	0.277443	FALSE	3.58227	TRUE	Up	9.413e-05	FALSE
WDR13	0.0147407	0.152035	0.433	0.357	1	0.0250906	0.152035	FALSE	1.60049	TRUE	Up	1.474e-02	TRUE	X
WDR17	2.0933e-06	0.424132	0.384	0.268	0.0348996	8.32208e-06	0.424132	FALSE	5.07977	TRUE	Up	2.093e-06	FALSE
WDR19	6.65537e-07	0.337099	0.32	0.207	0.0110958	2.95407e-06	0.337099	FALSE	5.52958	TRUE	Up	6.655e-07	FALSE
WDR25	0.011935	0.230385	0.172	0.125	1	0.0207616	0.230385	FALSE	1.68274	TRUE	Up	1.194e-02	FALSE
WDR26	7.5495e-09	0.510015	0.44	0.299	0.000125865	5.00611e-08	0.510015	FALSE	7.3005	TRUE	Up	7.549e-09	FALSE
WDR27	4.43058e-09	0.483941	0.335	0.206	7.38667e-05	3.06275e-08	0.483941	FALSE	7.51389	TRUE	Up	4.431e-09	FALSE
WDR3	0.00101825	0.421072	0.16	0.105	1	0.0022594	0.421072	FALSE	2.64601	TRUE	Up	1.018e-03	FALSE
WDR31	0.000465277	1.22857	0.061	0.027	1	0.00111744	1.22857	FALSE	2.95177	TRUE	Up	4.653e-04	FALSE
WDR33	1.41357e-05	0.443172	0.463	0.349	0.235671	4.69579e-05	0.443172	FALSE	4.32829	TRUE	Up	1.414e-05	FALSE
WDR34	0.000551728	0.0210548	0.107	0.06	1	0.00130307	0.0210548	FALSE	2.88503	TRUE	Up	5.517e-04	FALSE
WDR35	3.01388e-10	1.07839	0.177	0.078	5.02475e-06	2.62424e-09	1.07839	FALSE	8.581	TRUE	Up	3.014e-10	FALSE
WDR36	5.23113e-09	0.644428	0.218	0.112	8.72134e-05	3.56902e-08	0.644428	FALSE	7.44745	TRUE	Up	5.231e-09	FALSE
WDR37	0.00415299	0.207655	0.414	0.331	1	0.00801062	0.207655	FALSE	2.09633	TRUE	Up	4.153e-03	FALSE
WDR4	0.000425793	0.53354	0.171	0.11	1	0.00103022	0.53354	FALSE	2.98707	TRUE	Up	4.258e-04	FALSE
WDR43	0.0006549	0.295618	0.183	0.121	1	0.00152187	0.295618	FALSE	2.81762	TRUE	Up	6.549e-04	FALSE
WDR44	0.0109201	0.364485	0.206	0.154	1	0.0192194	0.364485	FALSE	1.71626	TRUE	Up	1.092e-02	TRUE	X
WDR45	0.00979796	-0.0327067	0.25	0.187	1	0.0174357	-0.0327067	FALSE	1.75856	TRUE	Down	9.798e-03	TRUE	X
WDR47	1.00367e-06	0.464478	0.368	0.251	0.0167332	4.27075e-06	0.464478	FALSE	5.3695	TRUE	Up	1.004e-06	FALSE
WDR5	1.96142e-06	0.430364	0.21	0.121	0.0327007	7.85479e-06	0.430364	FALSE	5.10487	TRUE	Up	1.961e-06	FALSE
WDR55	0.0132559	0.056027	0.191	0.141	1	0.0228234	0.056027	FALSE	1.64162	TRUE	Up	1.326e-02	FALSE
WDR59	1.84286e-06	0.417133	0.442	0.323	0.0307241	7.42942e-06	0.417133	FALSE	5.12904	TRUE	Up	1.843e-06	FALSE
WDR6	6.61531e-25	1.02118	0.596	0.406	1.1029e-20	5.34641e-23	1.02118	FALSE	22.2719	TRUE	Up	6.615e-25	FALSE
WDR66	2.82957e-11	1.27034	0.121	0.038	4.71746e-07	2.96551e-10	1.27034	FALSE	9.5279	TRUE	Up	2.830e-11	FALSE
WDR70	0.000726773	0.227685	0.393	0.3	1	0.00167339	0.227685	FALSE	2.7764	TRUE	Up	7.268e-04	FALSE
WDR78	9.40425e-10	0.814573	0.101	0.031	1.56788e-05	7.39961e-09	0.814573	FALSE	8.13079	TRUE	Up	9.404e-10	FALSE
WDR82	7.38811e-07	0.509493	0.363	0.247	0.0123175	3.23083e-06	0.509493	FALSE	5.49069	TRUE	Up	7.388e-07	FALSE
WDR83	0.000196872	0.447928	0.173	0.109	1	0.000510603	0.447928	FALSE	3.29192	TRUE	Up	1.969e-04	FALSE
WDR89	4.77154e-05	0.619828	0.104	0.052	0.795511	0.000141639	0.619828	FALSE	3.84882	TRUE	Up	4.772e-05	FALSE
WDR90	9.28502e-06	0.391601	0.19	0.112	0.1548	3.2019e-05	0.391601	FALSE	4.49459	TRUE	Up	9.285e-06	FALSE
WDR91	0.00203471	-0.0304395	0.235	0.166	1	0.00421358	-0.0304395	FALSE	2.37535	TRUE	Down	2.035e-03	FALSE
WDR92	0.000355213	0.188757	0.185	0.119	1	0.000873668	0.188757	FALSE	3.05865	TRUE	Up	3.552e-04	FALSE
WDSUB1	4.24825e-05	0.294916	0.242	0.157	0.708269	0.000127352	0.294916	FALSE	3.89499	TRUE	Up	4.248e-05	FALSE
WDTC1	0.0001956	0.269415	0.421	0.321	1	0.000507851	0.269415	FALSE	3.29426	TRUE	Up	1.956e-04	FALSE
WFDC2	2.81682e-15	1.15538	0.188	0.064	4.69621e-11	5.75895e-14	1.15538	FALSE	13.2397	TRUE	Up	2.817e-15	FALSE
WFIKKN1	4.94873e-10	1.90654	0.088	0.022	8.25052e-06	4.1212e-09	1.90654	FALSE	8.38498	TRUE	Up	4.949e-10	FALSE
WHRN	6.21457e-06	-0.43	0.485	0.562	0.103609	2.22848e-05	-0.43	FALSE	4.65199	TRUE	Down	6.215e-06	FALSE
WIPF1	1.12858e-05	-1.02144	0.105	0.17	0.188157	3.8143e-05	-1.02144	FALSE	4.41858	TRUE	Down	1.129e-05	FALSE
WIPF2	0.00606061	0.102532	0.445	0.369	1	0.0112958	0.102532	FALSE	1.94708	TRUE	Up	6.061e-03	FALSE
WIPF3	0.000976706	0.198435	0.108	0.063	1	0.00217765	0.198435	FALSE	2.66201	TRUE	Up	9.767e-04	FALSE
WIPI1	0.00693156	-1.14574	0.081	0.115	1	0.0127474	-1.14574	FALSE	1.89458	TRUE	Down	6.932e-03	FALSE
WLS	0.00449071	-0.516351	0.26	0.312	1	0.00859595	-0.516351	FALSE	2.06571	TRUE	Down	4.491e-03	FALSE
WNK3	1.37039e-05	0.459647	0.119	0.059	0.228472	4.56369e-05	0.459647	FALSE	4.34068	TRUE	Up	1.370e-05	TRUE	X
WNT10B	8.77822e-05	0.441191	0.192	0.122	1	0.000245545	0.441191	FALSE	3.60987	TRUE	Up	8.778e-05	FALSE
WNT2B	8.85638e-14	1.58898	0.144	0.043	1.47654e-09	1.45496e-12	1.58898	FALSE	11.8371	TRUE	Up	8.856e-14	FALSE
WNT3	8.94792e-06	0.473933	0.243	0.154	0.14918	3.09451e-05	0.473933	FALSE	4.50941	TRUE	Up	8.948e-06	FALSE
WNT4	6.86442e-18	3.37261	0.106	0.013	1.14444e-13	2.07692e-16	3.37261	FALSE	15.6826	TRUE	Up	6.864e-18	FALSE
WNT5A	0.000157629	0.837694	0.086	0.043	1	0.000416813	0.837694	FALSE	3.38006	TRUE	Up	1.576e-04	FALSE
WNT5B	1.14357e-06	0.520638	0.127	0.059	0.0190656	4.815e-06	0.520638	FALSE	5.3174	TRUE	Up	1.144e-06	FALSE
WRN	1.02497e-05	0.944607	0.132	0.07	0.170884	3.50149e-05	0.944607	FALSE	4.45575	TRUE	Up	1.025e-05	FALSE
WRNIP1	0.00029896	0.253596	0.387	0.298	1	0.000746594	0.253596	FALSE	3.12692	TRUE	Up	2.990e-04	FALSE
WSB1	5.76265e-14	-0.509516	0.631	0.693	9.60749e-10	9.69187e-13	-0.509516	FALSE	12.0136	TRUE	Down	5.763e-14	FALSE
WSCD1	0.00296759	0.116804	0.272	0.203	1	0.00592829	0.116804	FALSE	2.22707	TRUE	Up	2.968e-03	FALSE
WSCD2	4.71719e-05	0.21423	0.296	0.2	0.78645	0.000140154	0.21423	FALSE	3.85339	TRUE	Up	4.717e-05	FALSE
WTIP	1.22341e-05	0.528823	0.176	0.104	0.203967	4.11173e-05	0.528823	FALSE	4.38598	TRUE	Up	1.223e-05	FALSE
WWC2	0.0236796	0.0279785	0.222	0.172	1	0.0382752	0.0279785	FALSE	1.41708	TRUE	Up	2.368e-02	FALSE
WWP1	0.0100221	0.123738	0.209	0.157	1	0.0177767	0.123738	FALSE	1.75015	TRUE	Up	1.002e-02	FALSE
WWTR1	0.000408537	0.562284	0.05	0.019	1	0.000993459	0.562284	FALSE	3.00285	TRUE	Up	4.085e-04	FALSE
XAB2	0.00146745	0.355101	0.387	0.302	1	0.00314183	0.355101	FALSE	2.50282	TRUE	Up	1.467e-03	FALSE
XAF1	0.00449039	0.644405	0.078	0.046	1	0.00859595	0.644405	FALSE	2.06571	TRUE	Up	4.490e-03	FALSE
XBP1	0.00862959	0.189915	0.23	0.174	1	0.0155449	0.189915	FALSE	1.80841	TRUE	Up	8.630e-03	FALSE
XK	4.7058e-06	0.557378	0.097	0.042	0.0784551	1.73719e-05	0.557378	FALSE	4.76015	TRUE	Up	4.706e-06	TRUE	X
XKR4	2.40531e-06	0.372338	0.226	0.132	0.0401013	9.43168e-06	0.372338	FALSE	5.02541	TRUE	Up	2.405e-06	FALSE
XKR6	0.000480673	0.149371	0.422	0.319	1	0.00115167	0.149371	FALSE	2.93867	TRUE	Up	4.807e-04	FALSE
XKR9	0.0272374	0.0201013	0.094	0.064	1	0.043328	0.0201013	FALSE	1.36323	TRUE	Up	2.724e-02	FALSE
XPA	6.23733e-10	0.558234	0.423	0.269	1.03989e-05	5.0922e-09	0.558234	FALSE	8.29309	TRUE	Up	6.237e-10	FALSE
XPO1	1.22044e-12	0.75488	0.282	0.142	2.03472e-08	1.6353e-11	0.75488	FALSE	10.7864	TRUE	Up	1.220e-12	FALSE
XPO4	7.83885e-07	0.488766	0.289	0.186	0.0130689	3.41024e-06	0.488766	FALSE	5.46722	TRUE	Up	7.839e-07	FALSE
XPO5	5.90367e-06	0.582109	0.298	0.203	0.098426	2.13169e-05	0.582109	FALSE	4.67128	TRUE	Up	5.904e-06	FALSE
XPO6	0.0196234	-0.460778	0.319	0.342	1	0.0323928	-0.460778	FALSE	1.48955	TRUE	Down	1.962e-02	FALSE
XPO7	1.87312e-10	0.831458	0.329	0.193	3.12287e-06	1.69595e-09	0.831458	FALSE	8.77059	TRUE	Up	1.873e-10	FALSE
XPR1	2.89131e-12	0.754314	0.28	0.14	4.82039e-08	3.608e-11	0.754314	FALSE	10.4427	TRUE	Up	2.891e-12	FALSE
XRCC1	0.00241764	0.180503	0.278	0.207	1	0.00492276	0.180503	FALSE	2.30779	TRUE	Up	2.418e-03	FALSE
XRCC6	0.00471504	0.252363	0.236	0.174	1	0.00899533	0.252363	FALSE	2.04598	TRUE	Up	4.715e-03	FALSE
XRN1	8.39871e-05	0.294919	0.474	0.365	1	0.000236412	0.294919	FALSE	3.62633	TRUE	Up	8.399e-05	FALSE
XRRA1	0.00312433	0.305381	0.147	0.1	1	0.0062064	0.305381	FALSE	2.20716	TRUE	Up	3.124e-03	FALSE
YAE1	3.12935e-07	0.465924	0.264	0.16	0.00521725	1.48947e-06	0.465924	FALSE	5.82697	TRUE	Up	3.129e-07	FALSE
YAF2	7.41094e-07	0.452453	0.356	0.238	0.0123555	3.23812e-06	0.452453	FALSE	5.48971	TRUE	Up	7.411e-07	FALSE
YARS	0.00391821	0.189179	0.273	0.207	1	0.0076068	0.189179	FALSE	2.1188	TRUE	Up	3.918e-03	FALSE
YARS2	2.90349e-05	0.430443	0.274	0.185	0.484069	9.03457e-05	0.430443	FALSE	4.04409	TRUE	Up	2.903e-05	FALSE
YBX1	0.000307182	0.298669	0.229	0.155	1	0.000765065	0.298669	FALSE	3.1163	TRUE	Up	3.072e-04	FALSE
YBX3	2.3384e-05	0.747866	0.059	0.02	0.389858	7.41612e-05	0.747866	FALSE	4.12982	TRUE	Up	2.338e-05	FALSE
YEATS4	0.00115957	0.571318	0.142	0.092	1	0.00253009	0.571318	FALSE	2.59686	TRUE	Up	1.160e-03	FALSE
YIF1A	0.0067177	-0.653231	0.12	0.16	1	0.0124033	-0.653231	FALSE	1.90646	TRUE	Down	6.718e-03	FALSE
YIPF1	0.0129091	-0.0488682	0.144	0.101	1	0.0223029	-0.0488682	FALSE	1.65164	TRUE	Down	1.291e-02	FALSE
YIPF4	4.77187e-05	0.338969	0.417	0.307	0.795565	0.000141639	0.338969	FALSE	3.84882	TRUE	Up	4.772e-05	FALSE
YIPF7	0.000863868	1.30203	0.053	0.023	1	0.00195136	1.30203	FALSE	2.70966	TRUE	Up	8.639e-04	FALSE
YJEFN3	6.39363e-26	1.13796	0.459	0.226	1.06595e-21	5.87726e-24	1.13796	FALSE	23.2308	TRUE	Up	6.394e-26	FALSE
YOD1	8.94972e-05	0.532546	0.149	0.087	1	0.000249936	0.532546	FALSE	3.60217	TRUE	Up	8.950e-05	FALSE
YPEL1	1.97727e-12	1.31871	0.197	0.082	3.2965e-08	2.54928e-11	1.31871	FALSE	10.5936	TRUE	Up	1.977e-12	FALSE
YPEL3	3.19067e-07	0.299292	0.706	0.62	0.00531949	1.51711e-06	0.299292	FALSE	5.81898	TRUE	Up	3.191e-07	FALSE
YPEL4	0.00475758	-0.525493	0.354	0.393	1	0.00907126	-0.525493	FALSE	2.04233	TRUE	Down	4.758e-03	FALSE
YPEL5	1.4133e-07	0.351598	0.461	0.327	0.00235625	7.30114e-07	0.351598	FALSE	6.13661	TRUE	Up	1.413e-07	FALSE
YTHDC1	0.00301335	0.153789	0.529	0.446	1	0.00600974	0.153789	FALSE	2.22114	TRUE	Up	3.013e-03	FALSE
YTHDF1	0.000136716	0.389238	0.101	0.053	1	0.00036626	0.389238	FALSE	3.43621	TRUE	Up	1.367e-04	FALSE
YTHDF2	0.02184	0.169745	0.198	0.152	1	0.0355883	0.169745	FALSE	1.44869	TRUE	Up	2.184e-02	FALSE
YTHDF3	4.03565e-12	0.908865	0.31	0.168	6.72824e-08	4.92374e-11	0.908865	FALSE	10.3077	TRUE	Up	4.036e-12	FALSE
YWHAB	6.17058e-09	0.738336	0.308	0.188	0.000102876	4.16748e-08	0.738336	FALSE	7.38013	TRUE	Up	6.171e-09	FALSE
YWHAG	0.00989977	-0.456114	0.749	0.743	1	0.0175995	-0.456114	FALSE	1.7545	TRUE	Down	9.900e-03	FALSE
YWHAH	5.18938e-08	-0.854588	0.491	0.538	0.000865173	2.95045e-07	-0.854588	FALSE	6.53011	TRUE	Down	5.189e-08	FALSE
ZBED4	3.25062e-05	0.214764	0.166	0.096	0.541944	0.000100189	0.214764	FALSE	3.99918	TRUE	Up	3.251e-05	FALSE
ZBED5	0.0311452	0.131065	0.359	0.291	1	0.0488441	0.131065	FALSE	1.31119	TRUE	Up	3.115e-02	FALSE
ZBED6CL	4.19115e-09	1.17437	0.115	0.042	6.98748e-05	2.90725e-08	1.17437	FALSE	7.53652	TRUE	Up	4.191e-09	FALSE
ZBED8	4.07841e-08	0.693681	0.198	0.102	0.000679953	2.37747e-07	0.693681	FALSE	6.62389	TRUE	Up	4.078e-08	FALSE
ZBED9	1.12654e-09	0.94918	0.166	0.072	1.87816e-05	8.76907e-09	0.94918	FALSE	8.05705	TRUE	Up	1.127e-09	FALSE
ZBTB1	9.20876e-19	1.11885	0.415	0.23	1.53528e-14	3.06331e-17	1.11885	FALSE	16.5138	TRUE	Up	9.209e-19	FALSE
ZBTB10	2.66997e-05	0.484519	0.191	0.117	0.445138	8.37287e-05	0.484519	FALSE	4.07713	TRUE	Up	2.670e-05	FALSE
ZBTB11	1.8246e-08	0.561542	0.35	0.221	0.000304197	1.13082e-07	0.561542	FALSE	6.94661	TRUE	Up	1.825e-08	FALSE
ZBTB12	2.75288e-05	1.06639	0.088	0.04	0.458961	8.60375e-05	1.06639	FALSE	4.06531	TRUE	Up	2.753e-05	FALSE
ZBTB14	0.00025172	0.50489	0.142	0.086	1	0.000638957	0.50489	FALSE	3.19453	TRUE	Up	2.517e-04	FALSE
ZBTB16	5.69508e-32	1.15278	0.613	0.375	9.49484e-28	1.143e-29	1.15278	FALSE	28.942	TRUE	Up	5.695e-32	FALSE
ZBTB2	5.84814e-05	0.778353	0.124	0.068	0.975002	0.000170146	0.778353	FALSE	3.76918	TRUE	Up	5.848e-05	FALSE
ZBTB20	1.17102e-11	0.646989	0.495	0.333	1.95232e-07	1.31912e-10	0.646989	FALSE	9.87972	TRUE	Up	1.171e-11	FALSE
ZBTB21	6.01827e-06	0.232623	0.196	0.113	0.100337	2.16917e-05	0.232623	FALSE	4.66371	TRUE	Up	6.018e-06	FALSE
ZBTB25	1.57935e-06	0.420653	0.333	0.222	0.0263309	6.45571e-06	0.420653	FALSE	5.19006	TRUE	Up	1.579e-06	FALSE
ZBTB26	2.91077e-05	0.677115	0.119	0.061	0.485284	9.05491e-05	0.677115	FALSE	4.04312	TRUE	Up	2.911e-05	FALSE
ZBTB33	7.92222e-12	1.05633	0.218	0.099	1.32079e-07	9.15758e-11	1.05633	FALSE	10.0382	TRUE	Up	7.922e-12	TRUE	X
ZBTB34	0.0211068	0.451146	0.147	0.11	1	0.0345103	0.451146	FALSE	1.46205	TRUE	Up	2.111e-02	FALSE
ZBTB37	0.00802119	0.0582251	0.268	0.203	1	0.0145491	0.0582251	FALSE	1.83717	TRUE	Up	8.021e-03	FALSE
ZBTB38	1.70699e-08	0.599655	0.397	0.27	0.000284589	1.06285e-07	0.599655	FALSE	6.97353	TRUE	Up	1.707e-08	FALSE
ZBTB39	0.011272	0.399256	0.139	0.099	1	0.0197437	0.399256	FALSE	1.70457	TRUE	Up	1.127e-02	FALSE
ZBTB40	2.73304e-06	0.119371	0.217	0.125	0.0455652	1.06268e-05	0.119371	FALSE	4.9736	TRUE	Up	2.733e-06	FALSE
ZBTB41	1.17215e-16	0.802907	0.445	0.262	1.95421e-12	2.97159e-15	0.802907	FALSE	14.527	TRUE	Up	1.172e-16	FALSE
ZBTB44	1.97526e-09	0.89303	0.325	0.198	3.29315e-05	1.46647e-08	0.89303	FALSE	7.83373	TRUE	Up	1.975e-09	FALSE
ZBTB45	0.00686725	0.0988898	0.213	0.157	1	0.0126426	0.0988898	FALSE	1.89816	TRUE	Up	6.867e-03	FALSE
ZBTB46	0.0097041	-0.0598092	0.245	0.184	1	0.0172814	-0.0598092	FALSE	1.76242	TRUE	Down	9.704e-03	FALSE
ZBTB47	3.41617e-05	-0.620546	0.339	0.402	0.569544	0.000104729	-0.620546	FALSE	3.97993	TRUE	Down	3.416e-05	FALSE
ZBTB6	0.0180122	-0.235189	0.081	0.052	1	0.0300046	-0.235189	FALSE	1.52281	TRUE	Down	1.801e-02	FALSE
ZBTB7B	0.00755441	-0.574826	0.118	0.159	1	0.0137855	-0.574826	FALSE	1.86058	TRUE	Down	7.554e-03	FALSE
ZBTB7C	1.48703e-07	1.05728	0.066	0.017	0.00247917	7.64267e-07	1.05728	FALSE	6.11675	TRUE	Up	1.487e-07	FALSE
ZBTB8B	2.58023e-32	1.99653	0.247	0.051	4.30175e-28	5.45107e-30	1.99653	FALSE	29.2635	TRUE	Up	2.580e-32	FALSE
ZC2HC1C	9.38223e-07	0.412124	0.207	0.117	0.0156421	4.01353e-06	0.412124	FALSE	5.39647	TRUE	Up	9.382e-07	FALSE
ZC3H12B	6.94536e-06	0.573499	0.127	0.063	0.115793	2.47006e-05	0.573499	FALSE	4.60729	TRUE	Up	6.945e-06	TRUE	X
ZC3H12C	1.21487e-08	1.22193	0.179	0.088	0.000202542	7.7816e-08	1.22193	FALSE	7.10893	TRUE	Up	1.215e-08	FALSE
ZC3H14	6.18359e-10	0.553735	0.34	0.2	1.03093e-05	5.05518e-09	0.553735	FALSE	8.29626	TRUE	Up	6.184e-10	FALSE
ZC3H15	0.000501475	0.195842	0.475	0.369	1	0.00119627	0.195842	FALSE	2.92217	TRUE	Up	5.015e-04	FALSE
ZC3H18	2.01405e-06	0.353248	0.423	0.301	0.0335782	8.04683e-06	0.353248	FALSE	5.09438	TRUE	Up	2.014e-06	FALSE
ZC3H3	5.29806e-06	0.19279	0.25	0.156	0.0883293	1.93507e-05	0.19279	FALSE	4.7133	TRUE	Up	5.298e-06	FALSE
ZC3H7A	6.61229e-08	0.448671	0.297	0.18	0.0011024	3.68977e-07	0.448671	FALSE	6.433	TRUE	Up	6.612e-08	FALSE
ZC3H7B	2.29605e-08	-0.740775	0.406	0.487	0.000382797	1.39853e-07	-0.740775	FALSE	6.85433	TRUE	Down	2.296e-08	FALSE
ZC3H8	3.20453e-09	0.719049	0.356	0.223	5.3426e-05	2.27395e-08	0.719049	FALSE	7.64322	TRUE	Up	3.205e-09	FALSE
ZC3HAV1	1.78697e-14	1.05707	0.161	0.05	2.97923e-10	3.27529e-13	1.05707	FALSE	12.4847	TRUE	Up	1.787e-14	FALSE
ZC3HC1	0.00143926	0.288146	0.131	0.082	1	0.003085	0.288146	FALSE	2.51074	TRUE	Up	1.439e-03	FALSE
ZCCHC12	7.15768e-33	1.90557	0.325	0.101	1.19333e-28	1.53916e-30	1.90557	FALSE	29.8127	TRUE	Up	7.158e-33	TRUE	X
ZCCHC14	4.38066e-07	0.338091	0.328	0.212	0.00730344	2.0196e-06	0.338091	FALSE	5.69473	TRUE	Up	4.381e-07	FALSE
ZCCHC17	0.00365531	0.200051	0.317	0.243	1	0.00714682	0.200051	FALSE	2.14589	TRUE	Up	3.655e-03	FALSE
ZCCHC18	1.09936e-06	0.928473	0.106	0.046	0.0183285	4.64344e-06	0.928473	FALSE	5.33316	TRUE	Up	1.099e-06	TRUE	X
ZCCHC2	1.39948e-09	0.526896	0.258	0.137	2.33321e-05	1.06392e-08	0.526896	FALSE	7.97309	TRUE	Up	1.399e-09	FALSE
ZCCHC24	1.32724e-11	-0.821652	0.192	0.33	2.21277e-07	1.47714e-10	-0.821652	FALSE	9.83058	TRUE	Down	1.327e-11	FALSE
ZCCHC3	5.56778e-11	0.672125	0.357	0.21	9.28261e-07	5.55947e-10	0.672125	FALSE	9.25497	TRUE	Up	5.568e-11	FALSE
ZCCHC4	0.001022	0.345463	0.215	0.152	1	0.00226703	0.345463	FALSE	2.64454	TRUE	Up	1.022e-03	FALSE
ZCCHC7	5.0031e-07	0.415686	0.287	0.179	0.00834118	2.27951e-06	0.415686	FALSE	5.64216	TRUE	Up	5.003e-07	FALSE
ZCCHC8	4.24735e-16	1.14728	0.283	0.126	7.08119e-12	9.85485e-15	1.14728	FALSE	14.0064	TRUE	Up	4.247e-16	FALSE
ZCCHC9	0.0003444	0.304105	0.204	0.135	1	0.000849154	0.304105	FALSE	3.07101	TRUE	Up	3.444e-04	FALSE
ZCRB1	0.0145437	0.105109	0.219	0.167	1	0.0247926	0.105109	FALSE	1.60568	TRUE	Up	1.454e-02	FALSE
ZCWPW2	2.99012e-11	0.967222	0.181	0.075	4.98513e-07	3.1229e-10	0.967222	FALSE	9.50544	TRUE	Up	2.990e-11	FALSE
ZDBF2	1.45185e-16	0.877084	0.344	0.169	2.42052e-12	3.61222e-15	0.877084	FALSE	14.4422	TRUE	Up	1.452e-16	FALSE
ZDHHC11B	7.13403e-15	1.91581	0.126	0.03	1.18939e-10	1.38785e-13	1.91581	FALSE	12.8577	TRUE	Up	7.134e-15	FALSE
ZDHHC13	0.000779661	0.263428	0.214	0.148	1	0.00177951	0.263428	FALSE	2.7497	TRUE	Up	7.797e-04	FALSE
ZDHHC15	1.24221e-05	0.333739	0.156	0.086	0.207102	4.17027e-05	0.333739	FALSE	4.37984	TRUE	Up	1.242e-05	TRUE	X
ZDHHC16	0.00318914	0.415995	0.275	0.208	1	0.00631639	0.415995	FALSE	2.19953	TRUE	Up	3.189e-03	FALSE
ZDHHC17	7.91632e-14	0.771131	0.462	0.287	1.31981e-09	1.30587e-12	0.771131	FALSE	11.8841	TRUE	Up	7.916e-14	FALSE
ZDHHC18	1.13698e-08	0.346041	0.356	0.221	0.000189557	7.31384e-08	0.346041	FALSE	7.13585	TRUE	Up	1.137e-08	FALSE
ZDHHC2	3.31365e-07	0.505025	0.338	0.224	0.00552451	1.56851e-06	0.505025	FALSE	5.80451	TRUE	Up	3.314e-07	FALSE
ZDHHC20	0.000401269	0.308379	0.374	0.278	1	0.000976968	0.308379	FALSE	3.01012	TRUE	Up	4.013e-04	FALSE
ZDHHC21	0.000382383	0.397208	0.324	0.238	1	0.000934008	0.397208	FALSE	3.02965	TRUE	Up	3.824e-04	FALSE
ZDHHC22	3.66384e-12	0.601849	0.325	0.176	6.10836e-08	4.50664e-11	0.601849	FALSE	10.3461	TRUE	Up	3.664e-12	FALSE
ZDHHC23	7.76917e-14	1.74546	0.107	0.022	1.29528e-09	1.28335e-12	1.74546	FALSE	11.8917	TRUE	Up	7.769e-14	FALSE
ZDHHC5	0.0154374	-0.101548	0.175	0.127	1	0.0261496	-0.101548	FALSE	1.58253	TRUE	Down	1.544e-02	FALSE
ZDHHC6	0.00319727	0.143389	0.233	0.17	1	0.00633144	0.143389	FALSE	2.1985	TRUE	Up	3.197e-03	FALSE
ZDHHC7	0.00730179	0.355147	0.138	0.096	1	0.0133548	0.355147	FALSE	1.87436	TRUE	Up	7.302e-03	FALSE
ZDHHC9	0.000998308	-0.583252	0.215	0.268	1	0.00222006	-0.583252	FALSE	2.65364	TRUE	Down	9.983e-04	TRUE	X
ZEB1	3.50502e-06	0.376772	0.416	0.298	0.0584357	1.33231e-05	0.376772	FALSE	4.8754	TRUE	Up	3.505e-06	FALSE
ZEB2	2.12425e-06	-0.479915	0.29	0.391	0.0354155	8.43675e-06	-0.479915	FALSE	5.07382	TRUE	Down	2.124e-06	FALSE
ZER1	3.92788e-10	0.383433	0.695	0.593	6.54857e-06	3.33801e-09	0.383433	FALSE	8.47651	TRUE	Up	3.928e-10	FALSE
ZFAND1	9.15505e-30	1.17516	0.492	0.245	1.52633e-25	1.31244e-27	1.17516	FALSE	26.8819	TRUE	Up	9.155e-30	FALSE
ZFAND2A	6.8338e-11	0.661386	0.356	0.217	1.13933e-06	6.7453e-10	0.661386	FALSE	9.171	TRUE	Up	6.834e-11	FALSE
ZFAND2B	1.9812e-05	-0.544098	0.395	0.453	0.330306	6.37564e-05	-0.544098	FALSE	4.19548	TRUE	Down	1.981e-05	FALSE
ZFAND3	2.42046e-10	0.511615	0.577	0.429	4.0354e-06	2.15268e-09	0.511615	FALSE	8.66702	TRUE	Up	2.420e-10	FALSE
ZFAND4	4.35435e-11	0.946866	0.195	0.086	7.25957e-07	4.43988e-10	0.946866	FALSE	9.35263	TRUE	Up	4.354e-11	FALSE
ZFAT	1.31402e-06	0.885373	0.088	0.034	0.0219074	5.47423e-06	0.885373	FALSE	5.26168	TRUE	Up	1.314e-06	FALSE
ZFHX2	1.21487e-09	0.582362	0.294	0.169	2.02542e-05	9.35983e-09	0.582362	FALSE	8.02873	TRUE	Up	1.215e-09	FALSE
ZFHX3	6.30499e-11	0.697657	0.281	0.152	1.05117e-06	6.25925e-10	0.697657	FALSE	9.20348	TRUE	Up	6.305e-11	FALSE
ZFHX4	2.00815e-09	0.767603	0.282	0.164	3.34799e-05	1.48813e-08	0.767603	FALSE	7.82736	TRUE	Up	2.008e-09	FALSE
ZFP1	7.52995e-05	0.400127	0.188	0.116	1	0.000214515	0.400127	FALSE	3.66854	TRUE	Up	7.530e-05	FALSE
ZFP14	0.0102248	0.115849	0.215	0.159	1	0.0181096	0.115849	FALSE	1.74209	TRUE	Up	1.022e-02	FALSE
ZFP2	0.00540421	1.01389	0.069	0.04	1	0.0101636	1.01389	FALSE	1.99295	TRUE	Up	5.404e-03	FALSE
ZFP28	0.00485616	0.419212	0.203	0.149	1	0.00923967	0.419212	FALSE	2.03434	TRUE	Up	4.856e-03	FALSE
ZFP3	1.89864e-09	0.756047	0.289	0.167	3.16542e-05	1.41373e-08	0.756047	FALSE	7.84963	TRUE	Up	1.899e-09	FALSE
ZFP30	0.0176808	0.131005	0.268	0.21	1	0.0295097	0.131005	FALSE	1.53004	TRUE	Up	1.768e-02	FALSE
ZFP36	0.00132198	-1.56065	0.05	0.086	1	0.00285242	-1.56065	FALSE	2.54479	TRUE	Down	1.322e-03	FALSE
ZFP36L1	2.26715e-10	-1.59436	0.118	0.226	3.77979e-06	2.0253e-09	-1.59436	FALSE	8.69351	TRUE	Down	2.267e-10	FALSE
ZFP36L2	0.000124948	-1.58616	0.118	0.172	1	0.000337453	-1.58616	FALSE	3.47179	TRUE	Down	1.249e-04	FALSE
ZFP37	7.80001e-07	1.09404	0.136	0.066	0.0130042	3.39457e-06	1.09404	FALSE	5.46922	TRUE	Up	7.800e-07	FALSE
ZFP41	0.00189342	0.0705225	0.291	0.217	1	0.00395225	0.0705225	FALSE	2.40316	TRUE	Up	1.893e-03	FALSE
ZFP62	3.77434e-05	0.294395	0.28	0.189	0.629258	0.000114716	0.294395	FALSE	3.94038	TRUE	Up	3.774e-05	FALSE
ZFP64	0.000152976	0.177646	0.206	0.132	1	0.000405935	0.177646	FALSE	3.39154	TRUE	Up	1.530e-04	FALSE
ZFP69B	1.88971e-14	0.966325	0.237	0.1	3.15052e-10	3.44786e-13	0.966325	FALSE	12.4625	TRUE	Up	1.890e-14	FALSE
ZFP82	3.20897e-05	0.380451	0.228	0.146	0.535	9.90578e-05	0.380451	FALSE	4.00411	TRUE	Up	3.209e-05	FALSE
ZFP90	1.02035e-08	0.527125	0.442	0.303	0.000170113	6.6309e-08	0.527125	FALSE	7.17843	TRUE	Up	1.020e-08	FALSE
ZFP91	0.00012858	0.266088	0.4	0.297	1	0.000346234	0.266088	FALSE	3.46063	TRUE	Up	1.286e-04	FALSE
ZFP92	0.000299761	0.0958428	0.172	0.107	1	0.000748128	0.0958428	FALSE	3.12602	TRUE	Up	2.998e-04	TRUE	X
ZFR	2.85109e-07	0.489906	0.485	0.358	0.00475334	1.36839e-06	0.489906	FALSE	5.86379	TRUE	Up	2.851e-07	FALSE
ZFR2	0.00141395	0.116164	0.328	0.241	1	0.003034	0.116164	FALSE	2.51798	TRUE	Up	1.414e-03	FALSE
ZFX	2.10743e-05	0.460539	0.154	0.088	0.35135	6.74219e-05	0.460539	FALSE	4.1712	TRUE	Up	2.107e-05	TRUE	X
ZFYVE16	0.000112643	0.474744	0.582	0.485	1	0.000306749	0.474744	FALSE	3.51322	TRUE	Up	1.126e-04	FALSE
ZFYVE26	0.00300349	0.466665	0.16	0.109	1	0.00599304	0.466665	FALSE	2.22235	TRUE	Up	3.003e-03	FALSE
ZFYVE9	5.44352e-07	0.445873	0.453	0.332	0.00907544	2.45601e-06	0.445873	FALSE	5.60977	TRUE	Up	5.444e-07	FALSE
ZGLP1	7.48465e-26	1.37791	0.34	0.13	1.24784e-21	6.82804e-24	1.37791	FALSE	23.1657	TRUE	Up	7.485e-26	FALSE
ZGPAT	2.10475e-06	0.339711	0.682	0.579	0.0350904	8.36483e-06	0.339711	FALSE	5.07754	TRUE	Up	2.105e-06	FALSE
ZHX1	2.66602e-07	0.518589	0.358	0.234	0.00444478	1.28932e-06	0.518589	FALSE	5.88964	TRUE	Up	2.666e-07	FALSE
ZIM2	2.6637e-09	0.609266	0.244	0.131	4.44091e-05	1.91729e-08	0.609266	FALSE	7.71731	TRUE	Up	2.664e-09	FALSE
ZKSCAN4	0.000131304	0.309663	0.138	0.08	1	0.000352624	0.309663	FALSE	3.45269	TRUE	Up	1.313e-04	FALSE
ZKSCAN5	1.49654e-05	0.673251	0.206	0.126	0.249502	4.94411e-05	0.673251	FALSE	4.30591	TRUE	Up	1.497e-05	FALSE
ZKSCAN7	0.000635031	0.223631	0.142	0.089	1	0.00147998	0.223631	FALSE	2.82975	TRUE	Up	6.350e-04	FALSE
ZKSCAN8	0.00333529	0.351091	0.381	0.309	1	0.00657127	0.351091	FALSE	2.18235	TRUE	Up	3.335e-03	FALSE
ZMAT1	2.73776e-05	0.408303	0.306	0.214	0.456439	8.56092e-05	0.408303	FALSE	4.06748	TRUE	Up	2.738e-05	TRUE	X
ZMAT3	0.023289	0.101363	0.268	0.212	1	0.0376792	0.101363	FALSE	1.4239	TRUE	Up	2.329e-02	FALSE
ZMIZ2	0.00492083	-0.310329	0.515	0.538	1	0.00934942	-0.310329	FALSE	2.02922	TRUE	Down	4.921e-03	FALSE
ZMYM1	4.13772e-07	0.548676	0.145	0.069	0.00689841	1.91714e-06	0.548676	FALSE	5.71735	TRUE	Up	4.138e-07	FALSE
ZMYM2	0.000205424	0.280214	0.498	0.398	1	0.000530926	0.280214	FALSE	3.27497	TRUE	Up	2.054e-04	FALSE
ZMYM3	5.30917e-05	0.28446	0.483	0.387	0.885145	0.00015601	0.28446	FALSE	3.80685	TRUE	Up	5.309e-05	TRUE	X
ZMYM4	1.18102e-10	0.666509	0.384	0.235	1.96899e-06	1.10848e-09	0.666509	FALSE	8.95527	TRUE	Up	1.181e-10	FALSE
ZMYM5	2.28453e-07	0.514463	0.35	0.232	0.00380877	1.12241e-06	0.514463	FALSE	5.94985	TRUE	Up	2.285e-07	FALSE
ZMYM6	0.0151072	0.221066	0.265	0.206	1	0.0256588	0.221066	FALSE	1.59076	TRUE	Up	1.511e-02	FALSE
ZMYND10	0.0174906	0.384531	0.053	0.031	1	0.0292449	0.384531	FALSE	1.53395	TRUE	Up	1.749e-02	FALSE
ZMYND19	0.000127276	0.260307	0.229	0.151	1	0.000343107	0.260307	FALSE	3.46457	TRUE	Up	1.273e-04	FALSE
ZMYND8	6.35809e-25	0.882735	0.631	0.45	1.06002e-20	5.17325e-23	0.882735	FALSE	22.2862	TRUE	Up	6.358e-25	FALSE
ZNF10	0.00365989	0.455472	0.107	0.068	1	0.00715346	0.455472	FALSE	2.14548	TRUE	Up	3.660e-03	FALSE
ZNF100	2.31492e-06	0.923441	0.061	0.018	0.0385943	9.12181e-06	0.923441	FALSE	5.03992	TRUE	Up	2.315e-06	FALSE
ZNF106	3.82381e-05	0.251517	0.418	0.309	0.637506	0.000116132	0.251517	FALSE	3.93505	TRUE	Up	3.824e-05	FALSE
ZNF112	2.35151e-06	0.96278	0.172	0.096	0.0392044	9.24866e-06	0.96278	FALSE	5.03392	TRUE	Up	2.352e-06	FALSE
ZNF114	3.35597e-11	2.43076	0.055	0.004	5.59507e-07	3.47486e-10	2.43076	FALSE	9.45906	TRUE	Up	3.356e-11	FALSE
ZNF117	5.94218e-18	1.17902	0.252	0.097	9.9068e-14	1.80241e-16	1.17902	FALSE	15.7441	TRUE	Up	5.942e-18	FALSE
ZNF12	6.35027e-09	0.454	0.23	0.121	0.000105872	4.28403e-08	0.454	FALSE	7.36815	TRUE	Up	6.350e-09	FALSE
ZNF121	0.0150114	0.17199	0.262	0.204	1	0.025514	0.17199	FALSE	1.59322	TRUE	Up	1.501e-02	FALSE
ZNF131	0.0131031	0.184541	0.18	0.131	1	0.0225888	0.184541	FALSE	1.64611	TRUE	Up	1.310e-02	FALSE
ZNF132	4.14932e-10	0.734847	0.206	0.098	6.91775e-06	3.51132e-09	0.734847	FALSE	8.45453	TRUE	Up	4.149e-10	FALSE
ZNF134	1.50397e-09	0.682505	0.206	0.101	2.50741e-05	1.13645e-08	0.682505	FALSE	7.94445	TRUE	Up	1.504e-09	FALSE
ZNF135	2.32539e-06	0.83352	0.191	0.11	0.0387689	9.16007e-06	0.83352	FALSE	5.0381	TRUE	Up	2.325e-06	FALSE
ZNF136	0.00410856	0.661452	0.128	0.086	1	0.00793254	0.661452	FALSE	2.10059	TRUE	Up	4.109e-03	FALSE
ZNF138	2.97145e-10	0.749202	0.258	0.135	4.954e-06	2.59103e-09	0.749202	FALSE	8.58653	TRUE	Up	2.971e-10	FALSE
ZNF14	0.00383959	0.408633	0.131	0.088	1	0.00746649	0.408633	FALSE	2.12688	TRUE	Up	3.840e-03	FALSE
ZNF143	0.000101909	0.474305	0.136	0.077	1	0.000280565	0.474305	FALSE	3.55197	TRUE	Up	1.019e-04	FALSE
ZNF146	0.000208817	0.429975	0.453	0.357	1	0.000538683	0.429975	FALSE	3.26867	TRUE	Up	2.088e-04	FALSE
ZNF148	8.37028e-13	0.854518	0.303	0.159	1.39549e-08	1.15591e-11	0.854518	FALSE	10.9371	TRUE	Up	8.370e-13	FALSE
ZNF154	1.89509e-09	0.873484	0.202	0.098	3.1595e-05	1.41305e-08	0.873484	FALSE	7.84984	TRUE	Up	1.895e-09	FALSE
ZNF160	4.85602e-13	0.75846	0.324	0.171	8.09595e-09	7.06234e-12	0.75846	FALSE	11.1511	TRUE	Up	4.856e-13	FALSE
ZNF165	0.000161048	0.622721	0.06	0.024	1	0.000424921	0.622721	FALSE	3.37169	TRUE	Up	1.610e-04	FALSE
ZNF169	0.019444	0.312226	0.118	0.082	1	0.0321275	0.312226	FALSE	1.49312	TRUE	Up	1.944e-02	FALSE
ZNF17	6.18885e-06	0.489992	0.313	0.212	0.103181	2.22002e-05	0.489992	FALSE	4.65364	TRUE	Up	6.189e-06	FALSE
ZNF175	0.0184076	0.0967371	0.293	0.231	1	0.0306039	0.0967371	FALSE	1.51422	TRUE	Up	1.841e-02	FALSE
ZNF177	4.80142e-05	0.428897	0.226	0.147	0.800494	0.000142446	0.428897	FALSE	3.84635	TRUE	Up	4.801e-05	FALSE
ZNF181	5.75625e-12	1.07626	0.135	0.043	9.59682e-08	6.80911e-11	1.07626	FALSE	10.1669	TRUE	Up	5.756e-12	FALSE
ZNF182	0.000489878	0.314694	0.233	0.161	1	0.00117162	0.314694	FALSE	2.93121	TRUE	Up	4.899e-04	TRUE	X
ZNF184	0.000240889	0.394644	0.139	0.084	1	0.000613922	0.394644	FALSE	3.21189	TRUE	Up	2.409e-04	FALSE
ZNF185	0.000109195	1.63087	0.09	0.045	1	0.000298305	1.63087	FALSE	3.52534	TRUE	Up	1.092e-04	TRUE	X
ZNF189	0.0027257	0.354567	0.379	0.301	1	0.00548235	0.354567	FALSE	2.26103	TRUE	Up	2.726e-03	FALSE
ZNF197	2.86668e-06	0.442692	0.324	0.217	0.0477933	1.10927e-05	0.442692	FALSE	4.95496	TRUE	Up	2.867e-06	FALSE
ZNF202	5.4468e-12	1.14546	0.203	0.088	9.08091e-08	6.46211e-11	1.14546	FALSE	10.1896	TRUE	Up	5.447e-12	FALSE
ZNF211	5.8137e-12	0.847593	0.202	0.087	9.69261e-08	6.86359e-11	0.847593	FALSE	10.1634	TRUE	Up	5.814e-12	FALSE
ZNF212	0.00206025	0.290934	0.134	0.086	1	0.00426354	0.290934	FALSE	2.37023	TRUE	Up	2.060e-03	FALSE
ZNF214	0.0147405	-0.0825119	0.081	0.051	1	0.0250906	-0.0825119	FALSE	1.60049	TRUE	Down	1.474e-02	FALSE
ZNF217	0.00984342	0.494905	0.063	0.037	1	0.0175088	0.494905	FALSE	1.75674	TRUE	Up	9.843e-03	FALSE
ZNF22	6.9293e-07	0.840726	0.13	0.061	0.0115525	3.06212e-06	0.840726	FALSE	5.51398	TRUE	Up	6.929e-07	FALSE
ZNF221	3.00351e-06	0.421213	0.214	0.127	0.0500745	1.15813e-05	0.421213	FALSE	4.93624	TRUE	Up	3.004e-06	FALSE
ZNF224	1.02021e-13	0.79264	0.389	0.224	1.7009e-09	1.64468e-12	0.79264	FALSE	11.7839	TRUE	Up	1.020e-13	FALSE
ZNF225	0.00860432	0.996407	0.097	0.063	1	0.0155062	0.996407	FALSE	1.8095	TRUE	Up	8.604e-03	FALSE
ZNF226	8.35319e-07	0.635611	0.262	0.161	0.0139264	3.60793e-06	0.635611	FALSE	5.44274	TRUE	Up	8.353e-07	FALSE
ZNF227	1.15918e-06	0.455457	0.183	0.099	0.0193258	4.87406e-06	0.455457	FALSE	5.31211	TRUE	Up	1.159e-06	FALSE
ZNF229	7.6256e-05	0.942471	0.104	0.054	1	0.00021683	0.942471	FALSE	3.66388	TRUE	Up	7.626e-05	FALSE
ZNF23	0.000353484	0.459266	0.168	0.107	1	0.000869771	0.459266	FALSE	3.0606	TRUE	Up	3.535e-04	FALSE
ZNF232	0.00445653	0.00256117	0.136	0.091	1	0.0085346	0.00256117	FALSE	2.06882	TRUE	Up	4.457e-03	FALSE
ZNF233	0.000889798	0.34448	0.081	0.043	1	0.00200354	0.34448	FALSE	2.6982	TRUE	Up	8.898e-04	FALSE
ZNF234	0.000231721	0.454403	0.136	0.08	1	0.000592188	0.454403	FALSE	3.22754	TRUE	Up	2.317e-04	FALSE
ZNF235	0.0137971	-0.0850693	0.128	0.088	1	0.0236741	-0.0850693	FALSE	1.62573	TRUE	Down	1.380e-02	FALSE
ZNF239	0.000287552	0.664082	0.083	0.042	1	0.000719597	0.664082	FALSE	3.14291	TRUE	Up	2.876e-04	FALSE
ZNF24	0.0203183	0.132687	0.421	0.35	1	0.0333797	0.132687	FALSE	1.47652	TRUE	Up	2.032e-02	FALSE
ZNF248	3.70622e-13	0.711092	0.474	0.31	6.17901e-09	5.5304e-12	0.711092	FALSE	11.2572	TRUE	Up	3.706e-13	FALSE
ZNF25	1.19057e-07	0.520812	0.468	0.34	0.00198491	6.28807e-07	0.520812	FALSE	6.20148	TRUE	Up	1.191e-07	FALSE
ZNF250	1.56807e-05	0.454695	0.241	0.154	0.261428	5.15919e-05	0.454695	FALSE	4.28742	TRUE	Up	1.568e-05	FALSE
ZNF251	2.4836e-08	0.658157	0.418	0.293	0.000414066	1.50214e-07	0.658157	FALSE	6.82329	TRUE	Up	2.484e-08	FALSE
ZNF253	6.38888e-05	0.573375	0.185	0.114	1	0.000184585	0.573375	FALSE	3.7338	TRUE	Up	6.389e-05	FALSE
ZNF254	5.21111e-11	0.797332	0.294	0.158	8.68797e-07	5.23371e-10	0.797332	FALSE	9.28119	TRUE	Up	5.211e-11	FALSE
ZNF26	9.99562e-06	0.617139	0.237	0.152	0.166647	3.42341e-05	0.617139	FALSE	4.46554	TRUE	Up	9.996e-06	FALSE
ZNF260	8.65923e-09	1.29657	0.151	0.067	0.000144367	5.68873e-08	1.29657	FALSE	7.24498	TRUE	Up	8.659e-09	FALSE
ZNF263	0.00106734	0.293146	0.226	0.16	1	0.00235618	0.293146	FALSE	2.62779	TRUE	Up	1.067e-03	FALSE
ZNF264	3.22775e-05	0.420856	0.433	0.331	0.538131	9.95865e-05	0.420856	FALSE	4.0018	TRUE	Up	3.228e-05	FALSE
ZNF273	9.56985e-05	0.697826	0.126	0.07	1	0.000265347	0.697826	FALSE	3.57619	TRUE	Up	9.570e-05	FALSE
ZNF274	0.00752187	0.450036	0.132	0.092	1	0.0137323	0.450036	FALSE	1.86226	TRUE	Up	7.522e-03	FALSE
ZNF275	9.43068e-09	0.694878	0.233	0.125	0.000157228	6.15858e-08	0.694878	FALSE	7.21052	TRUE	Up	9.431e-09	TRUE	X
ZNF276	8.66169e-06	-0.620436	0.395	0.455	0.144408	3.00588e-05	-0.620436	FALSE	4.52203	TRUE	Down	8.662e-06	FALSE
ZNF277	0.00404223	0.362198	0.171	0.119	1	0.00781826	0.362198	FALSE	2.10689	TRUE	Up	4.042e-03	FALSE
ZNF280B	3.8751e-11	1.12258	0.166	0.066	6.46057e-07	3.9786e-10	1.12258	FALSE	9.40027	TRUE	Up	3.875e-11	FALSE
ZNF280C	0.00616351	0.365308	0.079	0.048	1	0.0114751	0.365308	FALSE	1.94024	TRUE	Up	6.164e-03	TRUE	X
ZNF280D	0.000380835	0.275401	0.389	0.296	1	0.000930529	0.275401	FALSE	3.03127	TRUE	Up	3.808e-04	FALSE
ZNF281	7.51227e-10	0.768273	0.294	0.167	1.25245e-05	6.02683e-09	0.768273	FALSE	8.21991	TRUE	Up	7.512e-10	FALSE
ZNF282	0.000228612	0.390775	0.274	0.195	1	0.000584861	0.390775	FALSE	3.23295	TRUE	Up	2.286e-04	FALSE
ZNF283	1.92252e-05	0.316063	0.385	0.277	0.320522	6.20836e-05	0.316063	FALSE	4.20702	TRUE	Up	1.923e-05	FALSE
ZNF284	9.36362e-05	0.552502	0.115	0.062	1	0.000260408	0.552502	FALSE	3.58435	TRUE	Up	9.364e-05	FALSE
ZNF285	1.48181e-05	0.558031	0.182	0.106	0.247047	4.90218e-05	0.558031	FALSE	4.30961	TRUE	Up	1.482e-05	FALSE
ZNF287	0.000634413	0.176261	0.181	0.118	1	0.001479	0.176261	FALSE	2.83003	TRUE	Up	6.344e-04	FALSE
ZNF292	2.70558e-05	0.343861	0.495	0.383	0.451075	8.4691e-05	0.343861	FALSE	4.07216	TRUE	Up	2.706e-05	FALSE
ZNF30	0.000360213	0.622614	0.149	0.093	1	0.000885062	0.622614	FALSE	3.05303	TRUE	Up	3.602e-04	FALSE
ZNF302	1.01452e-05	1.12242	0.091	0.04	0.16914	3.46969e-05	1.12242	FALSE	4.45971	TRUE	Up	1.015e-05	FALSE
ZNF304	0.000353978	0.330972	0.171	0.108	1	0.000870808	0.330972	FALSE	3.06008	TRUE	Up	3.540e-04	FALSE
ZNF317	0.000456725	0.423181	0.183	0.119	1	0.00109756	0.423181	FALSE	2.95957	TRUE	Up	4.567e-04	FALSE
ZNF318	2.21036e-07	0.477375	0.4	0.274	0.00368512	1.09214e-06	0.477375	FALSE	5.96172	TRUE	Up	2.210e-07	FALSE
ZNF319	0.0161777	0.164239	0.052	0.03	1	0.0272846	0.164239	FALSE	1.56408	TRUE	Up	1.618e-02	FALSE
ZNF32	6.33499e-10	0.543144	0.34	0.2	1.05617e-05	5.15794e-09	0.543144	FALSE	8.28752	TRUE	Up	6.335e-10	FALSE
ZNF322	1.32868e-07	0.467538	0.338	0.218	0.00221517	6.93538e-07	0.467538	FALSE	6.15893	TRUE	Up	1.329e-07	FALSE
ZNF324	1.23401e-05	0.334262	0.283	0.186	0.205734	4.14502e-05	0.334262	FALSE	4.38247	TRUE	Up	1.234e-05	FALSE
ZNF326	0.00430724	-0.435991	0.247	0.293	1	0.00827502	-0.435991	FALSE	2.08223	TRUE	Down	4.307e-03	FALSE
ZNF329	4.56127e-08	0.906149	0.176	0.088	0.000760455	2.63438e-07	0.906149	FALSE	6.57932	TRUE	Up	4.561e-08	FALSE
ZNF330	0.0244559	-0.0141226	0.214	0.164	1	0.0393925	-0.0141226	FALSE	1.40459	TRUE	Down	2.446e-02	FALSE
ZNF333	0.016544	0.173722	0.309	0.243	1	0.0278244	0.173722	FALSE	1.55557	TRUE	Up	1.654e-02	FALSE
ZNF334	1.04403e-15	1.07392	0.35	0.181	1.7406e-11	2.28585e-14	1.07392	FALSE	13.641	TRUE	Up	1.044e-15	FALSE
ZNF337	1.29097e-09	0.508847	0.449	0.297	2.1523e-05	9.91443e-09	0.508847	FALSE	8.00373	TRUE	Up	1.291e-09	FALSE
ZNF33A	0.000295638	0.34504	0.371	0.284	1	0.000738451	0.34504	FALSE	3.13168	TRUE	Up	2.956e-04	FALSE
ZNF34	1.1098e-05	0.646796	0.252	0.164	0.185026	3.76033e-05	0.646796	FALSE	4.42477	TRUE	Up	1.110e-05	FALSE
ZNF341	0.000394272	0.256597	0.179	0.115	1	0.000961682	0.256597	FALSE	3.01697	TRUE	Up	3.943e-04	FALSE
ZNF343	0.00182732	0.210983	0.257	0.186	1	0.00383156	0.210983	FALSE	2.41662	TRUE	Up	1.827e-03	FALSE
ZNF345	0.0104151	0.0430335	0.229	0.172	1	0.0184142	0.0430335	FALSE	1.73485	TRUE	Up	1.042e-02	FALSE
ZNF346	3.90612e-12	0.811058	0.348	0.202	6.51228e-08	4.78996e-11	0.811058	FALSE	10.3197	TRUE	Up	3.906e-12	FALSE
ZNF347	9.56797e-05	0.67082	0.108	0.057	1	0.000265347	0.67082	FALSE	3.57619	TRUE	Up	9.568e-05	FALSE
ZNF35	0.00636902	0.439513	0.167	0.12	1	0.0118303	0.439513	FALSE	1.92701	TRUE	Up	6.369e-03	FALSE
ZNF354A	0.0161066	0.0188917	0.136	0.096	1	0.0271722	0.0188917	FALSE	1.56587	TRUE	Up	1.611e-02	FALSE
ZNF354B	6.05866e-08	0.574526	0.211	0.112	0.0010101	3.40291e-07	0.574526	FALSE	6.46815	TRUE	Up	6.059e-08	FALSE
ZNF362	2.12823e-05	0.325892	0.361	0.255	0.354818	6.79791e-05	0.325892	FALSE	4.16762	TRUE	Up	2.128e-05	FALSE
ZNF382	5.83281e-10	0.557956	0.396	0.249	9.72446e-06	4.79445e-09	0.557956	FALSE	8.31926	TRUE	Up	5.833e-10	FALSE
ZNF383	6.13945e-06	0.739249	0.173	0.098	0.102357	2.20631e-05	0.739249	FALSE	4.65633	TRUE	Up	6.139e-06	FALSE
ZNF384	0.000266976	0.223929	0.347	0.254	1	0.000673282	0.223929	FALSE	3.1718	TRUE	Up	2.670e-04	FALSE
ZNF385D	1.01043e-19	1.49033	0.302	0.13	1.6846e-15	3.86275e-18	1.49033	FALSE	17.4131	TRUE	Up	1.010e-19	FALSE
ZNF391	0.029134	0.102156	0.113	0.08	1	0.0460228	0.102156	FALSE	1.33703	TRUE	Up	2.913e-02	FALSE
ZNF394	0.00185923	0.0993153	0.262	0.19	1	0.00388831	0.0993153	FALSE	2.41024	TRUE	Up	1.859e-03	FALSE
ZNF397	1.80923e-05	0.436722	0.421	0.317	0.301635	5.87086e-05	0.436722	FALSE	4.2313	TRUE	Up	1.809e-05	FALSE
ZNF398	3.47911e-05	0.308877	0.368	0.266	0.580037	0.000106496	0.308877	FALSE	3.97267	TRUE	Up	3.479e-05	FALSE
ZNF404	3.94652e-09	1.23028	0.136	0.055	6.57964e-05	2.74705e-08	1.23028	FALSE	7.56113	TRUE	Up	3.947e-09	FALSE
ZNF408	0.0175875	-0.261699	0.076	0.048	1	0.0293854	-0.261699	FALSE	1.53187	TRUE	Down	1.759e-02	FALSE
ZNF410	6.45153e-07	0.407544	0.382	0.264	0.010756	2.871e-06	0.407544	FALSE	5.54197	TRUE	Up	6.452e-07	FALSE
ZNF415	3.188e-06	0.62534	0.164	0.089	0.0531503	1.22339e-05	0.62534	FALSE	4.91244	TRUE	Up	3.188e-06	FALSE
ZNF420	0.00235657	0.502646	0.107	0.066	1	0.00481224	0.502646	FALSE	2.31765	TRUE	Up	2.357e-03	FALSE
ZNF426	1.21698e-08	0.619407	0.221	0.117	0.000202895	7.791e-08	0.619407	FALSE	7.10841	TRUE	Up	1.217e-08	FALSE
ZNF431	0.000263143	0.472803	0.074	0.035	1	0.000665149	0.472803	FALSE	3.17708	TRUE	Up	2.631e-04	FALSE
ZNF436	3.70954e-06	0.418591	0.156	0.082	0.0618455	1.40296e-05	0.418591	FALSE	4.85295	TRUE	Up	3.710e-06	FALSE
ZNF439	6.01174e-05	0.518667	0.188	0.115	1	0.000174484	0.518667	FALSE	3.75824	TRUE	Up	6.012e-05	FALSE
ZNF44	0.00652799	0.312275	0.194	0.141	1	0.0120901	0.312275	FALSE	1.91757	TRUE	Up	6.528e-03	FALSE
ZNF440	0.0237951	0.182208	0.097	0.066	1	0.0384368	0.182208	FALSE	1.41525	TRUE	Up	2.380e-02	FALSE
ZNF444	9.59186e-05	0.260928	0.426	0.329	1	0.000265835	0.260928	FALSE	3.57539	TRUE	Up	9.592e-05	FALSE
ZNF449	2.90837e-08	-1.1841	0.091	0.176	0.000484884	1.74502e-07	-1.1841	FALSE	6.7582	TRUE	Down	2.908e-08	TRUE	X
ZNF451	0.000410426	0.285129	0.24	0.165	1	0.000997044	0.285129	FALSE	3.00129	TRUE	Up	4.104e-04	FALSE
ZNF454	2.41269e-11	0.997313	0.207	0.094	4.02244e-07	2.56884e-10	0.997313	FALSE	9.59026	TRUE	Up	2.413e-11	FALSE
ZNF460	1.03461e-10	0.672983	0.302	0.164	1.7249e-06	9.81006e-10	0.672983	FALSE	9.00833	TRUE	Up	1.035e-10	FALSE
ZNF461	2.33748e-05	0.985711	0.063	0.023	0.389704	7.41515e-05	0.985711	FALSE	4.12988	TRUE	Up	2.337e-05	FALSE
ZNF462	0.000628652	0.293509	0.355	0.271	1	0.00146795	0.293509	FALSE	2.83329	TRUE	Up	6.287e-04	FALSE
ZNF470	4.32713e-06	0.758843	0.156	0.084	0.0721419	1.60974e-05	0.758843	FALSE	4.79324	TRUE	Up	4.327e-06	FALSE
ZNF471	3.50292e-08	0.775662	0.267	0.16	0.000584007	2.07474e-07	0.775662	FALSE	6.68304	TRUE	Up	3.503e-08	FALSE
ZNF473	0.000303059	0.327451	0.115	0.065	1	0.000755812	0.327451	FALSE	3.12159	TRUE	Up	3.031e-04	FALSE
ZNF48	5.28323e-06	0.823756	0.151	0.081	0.088082	1.93141e-05	0.823756	FALSE	4.71413	TRUE	Up	5.283e-06	FALSE
ZNF480	0.000855588	0.499559	0.067	0.033	1	0.00193447	0.499559	FALSE	2.71344	TRUE	Up	8.556e-04	FALSE
ZNF483	2.86615e-21	0.752483	0.677	0.52	4.77844e-17	1.36961e-19	0.752483	FALSE	18.8634	TRUE	Up	2.866e-21	FALSE
ZNF484	1.59323e-06	0.495409	0.207	0.12	0.0265623	6.50362e-06	0.495409	FALSE	5.18684	TRUE	Up	1.593e-06	FALSE
ZNF488	2.60556e-15	-1.31747	0.103	0.241	4.34398e-11	5.35428e-14	-1.31747	FALSE	13.2713	TRUE	Down	2.606e-15	FALSE
ZNF490	2.46895e-07	0.66906	0.262	0.159	0.00411624	1.20467e-06	0.66906	FALSE	5.91913	TRUE	Up	2.469e-07	FALSE
ZNF491	0.00156843	1.13229	0.089	0.052	1	0.00333751	1.13229	FALSE	2.47658	TRUE	Up	1.568e-03	FALSE
ZNF493	6.82535e-24	0.862347	0.624	0.405	1.13792e-19	4.59167e-22	0.862347	FALSE	21.338	TRUE	Up	6.825e-24	FALSE
ZNF497	8.3207e-05	0.963424	0.055	0.02	1	0.000234498	0.963424	FALSE	3.62986	TRUE	Up	8.321e-05	FALSE
ZNF500	0.000567188	0.106743	0.28	0.199	1	0.00133766	0.106743	FALSE	2.87366	TRUE	Up	5.672e-04	FALSE
ZNF501	0.000184708	2.05054	0.055	0.022	1	0.000481337	2.05054	FALSE	3.31755	TRUE	Up	1.847e-04	FALSE
ZNF502	5.42893e-06	0.442209	0.15	0.079	0.0905111	1.97747e-05	0.442209	FALSE	4.70389	TRUE	Up	5.429e-06	FALSE
ZNF503	1.66906e-05	0.671524	0.114	0.057	0.278266	5.4646e-05	0.671524	FALSE	4.26244	TRUE	Up	1.669e-05	FALSE
ZNF510	7.19819e-09	0.492746	0.326	0.193	0.000120008	4.79565e-08	0.492746	FALSE	7.31915	TRUE	Up	7.198e-09	FALSE
ZNF511	7.01779e-05	0.5687	0.147	0.086	1	0.000200923	0.5687	FALSE	3.69697	TRUE	Up	7.018e-05	FALSE
ZNF512	0.000225068	0.184368	0.392	0.288	1	0.000577021	0.184368	FALSE	3.23881	TRUE	Up	2.251e-04	FALSE
ZNF514	9.53657e-13	0.687507	0.469	0.303	1.58994e-08	1.31095e-11	0.687507	FALSE	10.8824	TRUE	Up	9.537e-13	FALSE
ZNF516	0.000103847	0.511539	0.287	0.206	1	0.000285181	0.511539	FALSE	3.54488	TRUE	Up	1.038e-04	FALSE
ZNF518A	7.8732e-13	0.72303	0.412	0.247	1.31262e-08	1.09479e-11	0.72303	FALSE	10.9607	TRUE	Up	7.873e-13	FALSE
ZNF518B	1.27546e-19	1.51263	0.199	0.058	2.12645e-15	4.78436e-18	1.51263	FALSE	17.3202	TRUE	Up	1.275e-19	FALSE
ZNF519	4.09948e-09	0.729215	0.278	0.159	6.83465e-05	2.84694e-08	0.729215	FALSE	7.54562	TRUE	Up	4.099e-09	FALSE
ZNF527	0.00399523	0.471657	0.176	0.125	1	0.00773731	0.471657	FALSE	2.11141	TRUE	Up	3.995e-03	FALSE
ZNF529	6.59156e-05	0.451448	0.203	0.128	1	0.000189894	0.451448	FALSE	3.72149	TRUE	Up	6.592e-05	FALSE
ZNF536	1.38858e-16	-0.904102	0.211	0.387	2.31504e-12	3.4836e-15	-0.904102	FALSE	14.458	TRUE	Down	1.389e-16	FALSE
ZNF540	1.15515e-18	0.971398	0.406	0.211	1.92586e-14	3.79026e-17	0.971398	FALSE	16.4213	TRUE	Up	1.155e-18	FALSE
ZNF543	1.32371e-11	0.631457	0.363	0.213	2.20689e-07	1.47457e-10	0.631457	FALSE	9.83133	TRUE	Up	1.324e-11	FALSE
ZNF544	8.38227e-08	0.461452	0.453	0.313	0.00139749	4.56869e-07	0.461452	FALSE	6.34021	TRUE	Up	8.382e-08	FALSE
ZNF546	0.000189534	0.205408	0.139	0.08	1	0.000493166	0.205408	FALSE	3.30701	TRUE	Up	1.895e-04	FALSE
ZNF547	2.23225e-06	0.57585	0.138	0.068	0.0372161	8.82495e-06	0.57585	FALSE	5.05429	TRUE	Up	2.232e-06	FALSE
ZNF548	0.0129144	0.295535	0.215	0.164	1	0.022309	0.295535	FALSE	1.65152	TRUE	Up	1.291e-02	FALSE
ZNF549	6.54075e-06	0.585729	0.175	0.1	0.109047	2.33512e-05	0.585729	FALSE	4.63169	TRUE	Up	6.541e-06	FALSE
ZNF550	5.11364e-11	0.6219	0.25	0.124	8.52546e-07	5.1444e-10	0.6219	FALSE	9.28867	TRUE	Up	5.114e-11	FALSE
ZNF552	0.000423976	0.896885	0.118	0.069	1	0.0010265	0.896885	FALSE	2.98864	TRUE	Up	4.240e-04	FALSE
ZNF555	0.0239369	0.390905	0.122	0.088	1	0.0386237	0.390905	FALSE	1.41315	TRUE	Up	2.394e-02	FALSE
ZNF557	2.23347e-06	0.694818	0.204	0.12	0.0372364	8.82685e-06	0.694818	FALSE	5.05419	TRUE	Up	2.233e-06	FALSE
ZNF558	6.23831e-12	0.845389	0.185	0.074	1.04005e-07	7.33611e-11	0.845389	FALSE	10.1345	TRUE	Up	6.238e-12	FALSE
ZNF561	3.33346e-09	0.750646	0.249	0.136	5.55754e-05	2.3571e-08	0.750646	FALSE	7.62762	TRUE	Up	3.333e-09	FALSE
ZNF562	0.000507591	0.445498	0.224	0.154	1	0.00120942	0.445498	FALSE	2.91742	TRUE	Up	5.076e-04	FALSE
ZNF563	1.09098e-05	0.679013	0.128	0.066	0.181888	3.70176e-05	0.679013	FALSE	4.43159	TRUE	Up	1.091e-05	FALSE
ZNF564	0.00171694	0.26655	0.078	0.043	1	0.00362282	0.26655	FALSE	2.44095	TRUE	Up	1.717e-03	FALSE
ZNF565	9.47775e-06	0.536583	0.243	0.155	0.158013	3.26089e-05	0.536583	FALSE	4.48666	TRUE	Up	9.478e-06	FALSE
ZNF566	3.87312e-08	0.72965	0.272	0.164	0.000645726	2.27094e-07	0.72965	FALSE	6.64379	TRUE	Up	3.873e-08	FALSE
ZNF567	2.8345e-14	1.27497	0.196	0.073	4.72568e-10	5.04927e-13	1.27497	FALSE	12.2968	TRUE	Up	2.835e-14	FALSE
ZNF568	2.07866e-16	0.736634	0.484	0.293	3.46554e-12	5.00625e-15	0.736634	FALSE	14.3005	TRUE	Up	2.079e-16	FALSE
ZNF569	7.3889e-07	0.47804	0.19	0.104	0.0123188	3.23083e-06	0.47804	FALSE	5.49069	TRUE	Up	7.389e-07	FALSE
ZNF570	4.95498e-07	0.653676	0.149	0.073	0.00826095	2.26015e-06	0.653676	FALSE	5.64586	TRUE	Up	4.955e-07	FALSE
ZNF571	9.00408e-10	1.02894	0.171	0.075	1.50116e-05	7.11932e-09	1.02894	FALSE	8.14756	TRUE	Up	9.004e-10	FALSE
ZNF573	3.55144e-09	0.601575	0.296	0.171	5.92096e-05	2.49367e-08	0.601575	FALSE	7.60316	TRUE	Up	3.551e-09	FALSE
ZNF574	0.0135691	0.0501581	0.174	0.126	1	0.0233161	0.0501581	FALSE	1.63234	TRUE	Up	1.357e-02	FALSE
ZNF576	0.0015098	-0.0689085	0.222	0.154	1	0.00322701	-0.0689085	FALSE	2.4912	TRUE	Down	1.510e-03	FALSE
ZNF577	2.9347e-10	0.914709	0.235	0.12	4.89274e-06	2.56829e-09	0.914709	FALSE	8.59036	TRUE	Up	2.935e-10	FALSE
ZNF579	0.00274026	0.231285	0.165	0.113	1	0.0055098	0.231285	FALSE	2.25886	TRUE	Up	2.740e-03	FALSE
ZNF580	0.0123287	0.171236	0.385	0.317	1	0.0213799	0.171236	FALSE	1.66999	TRUE	Up	1.233e-02	FALSE
ZNF582	0.00112015	0.711031	0.101	0.059	1	0.00245809	0.711031	FALSE	2.6094	TRUE	Up	1.120e-03	FALSE
ZNF583	3.159e-07	0.950886	0.159	0.081	0.00526669	1.50299e-06	0.950886	FALSE	5.82304	TRUE	Up	3.159e-07	FALSE
ZNF585B	9.06086e-09	1.16696	0.171	0.081	0.000151063	5.93317e-08	1.16696	FALSE	7.22671	TRUE	Up	9.061e-09	FALSE
ZNF586	0.00291389	0.345117	0.165	0.114	1	0.00583358	0.345117	FALSE	2.23406	TRUE	Up	2.914e-03	FALSE
ZNF587	1.19663e-05	0.638387	0.202	0.123	0.199503	4.02735e-05	0.638387	FALSE	4.39498	TRUE	Up	1.197e-05	FALSE
ZNF587B	3.08417e-06	0.684757	0.23	0.142	0.0514192	1.18657e-05	0.684757	FALSE	4.92571	TRUE	Up	3.084e-06	FALSE
ZNF589	3.36615e-09	0.4866	0.464	0.318	5.61204e-05	2.37882e-08	0.4866	FALSE	7.62364	TRUE	Up	3.366e-09	FALSE
ZNF592	1.94449e-05	0.351453	0.387	0.279	0.324185	6.27089e-05	0.351453	FALSE	4.20267	TRUE	Up	1.944e-05	FALSE
ZNF593	0.0265255	-0.0229984	0.211	0.161	1	0.0423466	-0.0229984	FALSE	1.37318	TRUE	Down	2.653e-02	FALSE
ZNF594	7.44134e-09	0.732601	0.21	0.109	0.000124062	4.9464e-08	0.732601	FALSE	7.30571	TRUE	Up	7.441e-09	FALSE
ZNF600	0.00256028	0.977538	0.05	0.023	1	0.00518689	0.977538	FALSE	2.28509	TRUE	Up	2.560e-03	FALSE
ZNF605	1.26445e-16	1.12249	0.344	0.17	2.1081e-12	3.17882e-15	1.12249	FALSE	14.4977	TRUE	Up	1.264e-16	FALSE
ZNF607	0.0235966	0.375874	0.101	0.07	1	0.0381461	0.375874	FALSE	1.41855	TRUE	Up	2.360e-02	FALSE
ZNF608	0.000163326	0.410842	0.407	0.313	1	0.00043046	0.410842	FALSE	3.36607	TRUE	Up	1.633e-04	FALSE
ZNF610	6.01152e-08	0.880401	0.143	0.065	0.00100224	3.38036e-07	0.880401	FALSE	6.47104	TRUE	Up	6.012e-08	FALSE
ZNF614	0.00777003	0.0414467	0.126	0.085	1	0.0141446	0.0414467	FALSE	1.84941	TRUE	Up	7.770e-03	FALSE
ZNF618	4.21941e-19	0.988562	0.279	0.108	7.0346e-15	1.4685e-17	0.988562	FALSE	16.8331	TRUE	Up	4.219e-19	FALSE
ZNF619	0.00243021	0.222846	0.069	0.037	1	0.00494665	0.222846	FALSE	2.30569	TRUE	Up	2.430e-03	FALSE
ZNF620	6.87829e-10	1.08483	0.137	0.052	1.14675e-05	5.56268e-09	1.08483	FALSE	8.25472	TRUE	Up	6.878e-10	FALSE
ZNF623	4.29535e-08	0.374816	0.384	0.253	0.000716121	2.49516e-07	0.374816	FALSE	6.6029	TRUE	Up	4.295e-08	FALSE
ZNF624	0.00342893	0.446224	0.126	0.082	1	0.00674472	0.446224	FALSE	2.17104	TRUE	Up	3.429e-03	FALSE
ZNF625	0.00653478	0.448261	0.173	0.125	1	0.012099	0.448261	FALSE	1.91725	TRUE	Up	6.535e-03	FALSE
ZNF626	3.1904e-08	1.00169	0.194	0.101	0.000531903	1.90759e-07	1.00169	FALSE	6.71952	TRUE	Up	3.190e-08	FALSE
ZNF630	1.15463e-06	0.84173	0.123	0.057	0.01925	4.85817e-06	0.84173	FALSE	5.31353	TRUE	Up	1.155e-06	TRUE	X
ZNF638	1.51252e-20	0.653164	0.706	0.546	2.52167e-16	6.34624e-19	0.653164	FALSE	18.1975	TRUE	Up	1.513e-20	FALSE
ZNF639	2.04861e-11	0.84345	0.252	0.126	3.41544e-07	2.2125e-10	0.84345	FALSE	9.65512	TRUE	Up	2.049e-11	FALSE
ZNF644	4.93125e-09	0.515784	0.506	0.366	8.22137e-05	3.38167e-08	0.515784	FALSE	7.47087	TRUE	Up	4.931e-09	FALSE
ZNF649	1.74701e-10	0.887687	0.232	0.116	2.91262e-06	1.59392e-09	0.887687	FALSE	8.79753	TRUE	Up	1.747e-10	FALSE
ZNF652	0.00190548	0.145851	0.399	0.308	1	0.00397399	0.145851	FALSE	2.40077	TRUE	Up	1.905e-03	FALSE
ZNF653	0.00259485	0.175167	0.206	0.147	1	0.00525164	0.175167	FALSE	2.27971	TRUE	Up	2.595e-03	FALSE
ZNF654	5.59863e-13	0.856077	0.233	0.103	9.33404e-09	8.00698e-12	0.856077	FALSE	11.0965	TRUE	Up	5.599e-13	FALSE
ZNF655	3.96301e-05	0.282856	0.505	0.391	0.660713	0.000119816	0.282856	FALSE	3.92149	TRUE	Up	3.963e-05	FALSE
ZNF658	2.77807e-07	0.794402	0.105	0.042	0.0046316	1.33975e-06	0.794402	FALSE	5.87298	TRUE	Up	2.778e-07	FALSE
ZNF660	5.71334e-07	0.594837	0.154	0.077	0.00952528	2.57004e-06	0.594837	FALSE	5.59006	TRUE	Up	5.713e-07	FALSE
ZNF664	2.51424e-09	0.633563	0.396	0.263	4.19175e-05	1.81841e-08	0.633563	FALSE	7.74031	TRUE	Up	2.514e-09	FALSE
ZNF665	8.6796e-17	1.39636	0.204	0.069	1.44706e-12	2.24424e-15	1.39636	FALSE	14.6489	TRUE	Up	8.680e-17	FALSE
ZNF667	4.30078e-20	1.17397	0.389	0.193	7.17026e-16	1.7149e-18	1.17397	FALSE	17.7658	TRUE	Up	4.301e-20	FALSE
ZNF669	9.80415e-07	0.848315	0.085	0.032	0.0163455	4.18065e-06	0.848315	FALSE	5.37876	TRUE	Up	9.804e-07	FALSE
ZNF670	0.00101656	1.36088	0.055	0.025	1	0.00225614	1.36088	FALSE	2.64663	TRUE	Up	1.017e-03	FALSE
ZNF671	6.5842e-05	0.34623	0.238	0.159	1	0.000189727	0.34623	FALSE	3.72187	TRUE	Up	6.584e-05	FALSE
ZNF675	0.000338826	0.30731	0.123	0.071	1	0.000836609	0.30731	FALSE	3.07748	TRUE	Up	3.388e-04	FALSE
ZNF676	2.06587e-07	1.14388	0.081	0.026	0.00344422	1.03011e-06	1.14388	FALSE	5.98712	TRUE	Up	2.066e-07	FALSE
ZNF677	0.0085816	0.626578	0.082	0.051	1	0.01547	0.626578	FALSE	1.81051	TRUE	Up	8.582e-03	FALSE
ZNF678	0.00809093	0.472183	0.089	0.056	1	0.0146557	0.472183	FALSE	1.83399	TRUE	Up	8.091e-03	FALSE
ZNF680	1.89185e-06	0.328747	0.426	0.305	0.0315409	7.59389e-06	0.328747	FALSE	5.11954	TRUE	Up	1.892e-06	FALSE
ZNF681	1.16738e-09	1.21259	0.118	0.041	1.94625e-05	9.04022e-09	1.21259	FALSE	8.04382	TRUE	Up	1.167e-09	FALSE
ZNF682	0.029768	0.232455	0.103	0.072	1	0.0468951	0.232455	FALSE	1.32887	TRUE	Up	2.977e-02	FALSE
ZNF688	0.0283708	0.477148	0.084	0.057	1	0.0449233	0.477148	FALSE	1.34753	TRUE	Up	2.837e-02	FALSE
ZNF69	1.83188e-06	0.352721	0.191	0.107	0.0305411	7.3926e-06	0.352721	FALSE	5.1312	TRUE	Up	1.832e-06	FALSE
ZNF692	2.47743e-05	0.286912	0.448	0.331	0.413037	7.81178e-05	0.286912	FALSE	4.10725	TRUE	Up	2.477e-05	FALSE
ZNF696	0.000492938	0.614171	0.175	0.116	1	0.001178	0.614171	FALSE	2.92885	TRUE	Up	4.929e-04	FALSE
ZNF697	7.13488e-14	0.849619	0.256	0.116	1.18953e-09	1.18308e-12	0.849619	FALSE	11.927	TRUE	Up	7.135e-14	FALSE
ZNF70	0.000153649	0.323766	0.204	0.132	1	0.000407452	0.323766	FALSE	3.38992	TRUE	Up	1.536e-04	FALSE
ZNF700	0.0234811	0.39148	0.108	0.076	1	0.0379746	0.39148	FALSE	1.42051	TRUE	Up	2.348e-02	FALSE
ZNF703	0.000862619	0.0977722	0.127	0.076	1	0.00194927	0.0977722	FALSE	2.71013	TRUE	Up	8.626e-04	FALSE
ZNF704	1.88042e-07	0.397709	0.426	0.3	0.00313503	9.46722e-07	0.397709	FALSE	6.02378	TRUE	Up	1.880e-07	FALSE
ZNF706	4.74275e-08	0.512595	0.397	0.27	0.000790712	2.72612e-07	0.512595	FALSE	6.56445	TRUE	Up	4.743e-08	FALSE
ZNF708	4.21972e-07	0.71349	0.344	0.232	0.00703511	1.95138e-06	0.71349	FALSE	5.70966	TRUE	Up	4.220e-07	FALSE
ZNF709	3.47809e-12	0.771489	0.297	0.155	5.79867e-08	4.30012e-11	0.771489	FALSE	10.3665	TRUE	Up	3.478e-12	FALSE
ZNF71	0.014062	0.0595498	0.308	0.238	1	0.0240737	0.0595498	FALSE	1.61846	TRUE	Up	1.406e-02	FALSE
ZNF713	9.25904e-08	0.630299	0.263	0.155	0.00154367	5.00437e-07	0.630299	FALSE	6.30065	TRUE	Up	9.259e-08	FALSE
ZNF718	1.30405e-08	1.01952	0.157	0.071	0.000217411	8.29985e-08	1.01952	FALSE	7.08093	TRUE	Up	1.304e-08	FALSE
ZNF724	0.00191606	0.80304	0.055	0.026	1	0.00399398	0.80304	FALSE	2.39859	TRUE	Up	1.916e-03	FALSE
ZNF736	0.0303865	-0.0665604	0.092	0.063	1	0.0477819	-0.0665604	FALSE	1.32074	TRUE	Down	3.039e-02	FALSE
ZNF738	0.00805875	0.290466	0.24	0.182	1	0.0146062	0.290466	FALSE	1.83546	TRUE	Up	8.059e-03	FALSE
ZNF74	2.99408e-09	0.901232	0.152	0.064	4.99173e-05	2.13975e-08	0.901232	FALSE	7.66964	TRUE	Up	2.994e-09	FALSE
ZNF740	0.012365	0.341359	0.2	0.151	1	0.0214306	0.341359	FALSE	1.66897	TRUE	Up	1.237e-02	FALSE
ZNF747	0.00674021	0.00763464	0.105	0.067	1	0.0124373	0.00763464	FALSE	1.90528	TRUE	Up	6.740e-03	FALSE
ZNF75D	5.80907e-05	0.549486	0.119	0.063	0.968488	0.000169132	0.549486	FALSE	3.77178	TRUE	Up	5.809e-05	TRUE	X
ZNF76	0.00934564	0.271194	0.393	0.324	1	0.0167147	0.271194	FALSE	1.7769	TRUE	Up	9.346e-03	FALSE
ZNF765	3.35206e-13	1.1338	0.176	0.064	5.58856e-09	5.03094e-12	1.1338	FALSE	11.2984	TRUE	Up	3.352e-13	FALSE
ZNF766	0.0310083	-0.0984562	0.112	0.078	1	0.0486644	-0.0984562	FALSE	1.31279	TRUE	Down	3.101e-02	FALSE
ZNF768	0.00659743	-0.136257	0.19	0.133	1	0.0122037	-0.136257	FALSE	1.91351	TRUE	Down	6.597e-03	FALSE
ZNF770	2.02897e-05	0.964756	0.118	0.06	0.33827	6.51045e-05	0.964756	FALSE	4.18639	TRUE	Up	2.029e-05	FALSE
ZNF771	4.68623e-21	1.44229	0.248	0.086	7.81289e-17	2.1295e-19	1.44229	FALSE	18.6717	TRUE	Up	4.686e-21	FALSE
ZNF772	7.15875e-07	0.637269	0.187	0.103	0.0119351	3.14849e-06	0.637269	FALSE	5.5019	TRUE	Up	7.159e-07	FALSE
ZNF774	8.92323e-14	0.939397	0.202	0.078	1.48768e-09	1.46026e-12	0.939397	FALSE	11.8356	TRUE	Up	8.923e-14	FALSE
ZNF776	6.91103e-11	0.89719	0.305	0.17	1.15221e-06	6.81036e-10	0.89719	FALSE	9.16683	TRUE	Up	6.911e-11	FALSE
ZNF777	0.000469238	-0.0421371	0.147	0.091	1	0.00112583	-0.0421371	FALSE	2.94853	TRUE	Down	4.692e-04	FALSE
ZNF778	0.000949268	0.464329	0.217	0.153	1	0.0021208	0.464329	FALSE	2.6735	TRUE	Up	9.493e-04	FALSE
ZNF780A	0.00207732	0.0849497	0.184	0.125	1	0.00429297	0.0849497	FALSE	2.36724	TRUE	Up	2.077e-03	FALSE
ZNF780B	5.04584e-06	0.441698	0.266	0.171	0.0841243	1.85363e-05	0.441698	FALSE	4.73198	TRUE	Up	5.046e-06	FALSE
ZNF781	3.5472e-16	1.80583	0.15	0.04	5.91388e-12	8.27816e-15	1.80583	FALSE	14.0821	TRUE	Up	3.547e-16	FALSE
ZNF782	1.78715e-12	1.10284	0.245	0.115	2.97953e-08	2.31905e-11	1.10284	FALSE	10.6347	TRUE	Up	1.787e-12	FALSE
ZNF784	0.00232366	0.17004	0.128	0.081	1	0.00475068	0.17004	FALSE	2.32324	TRUE	Up	2.324e-03	FALSE
ZNF785	6.97312e-05	0.439091	0.253	0.172	1	0.000199739	0.439091	FALSE	3.69954	TRUE	Up	6.973e-05	FALSE
ZNF786	8.49079e-12	0.821392	0.266	0.135	1.41559e-07	9.75631e-11	0.821392	FALSE	10.0107	TRUE	Up	8.491e-12	FALSE
ZNF789	0.0273554	0.640467	0.098	0.069	1	0.0434813	0.640467	FALSE	1.3617	TRUE	Up	2.736e-02	FALSE
ZNF79	0.00023478	0.161276	0.094	0.049	1	0.000599495	0.161276	FALSE	3.22221	TRUE	Up	2.348e-04	FALSE
ZNF790	5.25408e-08	1.06149	0.126	0.053	0.000875959	2.9816e-07	1.06149	FALSE	6.52555	TRUE	Up	5.254e-08	FALSE
ZNF791	0.000182801	0.415717	0.22	0.147	1	0.000477089	0.415717	FALSE	3.3214	TRUE	Up	1.828e-04	FALSE
ZNF792	0.00261974	0.165537	0.079	0.045	1	0.00529222	0.165537	FALSE	2.27636	TRUE	Up	2.620e-03	FALSE
ZNF8	4.61322e-10	1.05407	0.235	0.122	7.69116e-06	3.86855e-09	1.05407	FALSE	8.41245	TRUE	Up	4.613e-10	FALSE
ZNF800	1.64775e-07	0.593915	0.332	0.218	0.00274712	8.406e-07	0.593915	FALSE	6.07541	TRUE	Up	1.648e-07	FALSE
ZNF804A	0.000104954	1.09173	0.123	0.07	1	0.00028809	1.09173	FALSE	3.54047	TRUE	Up	1.050e-04	FALSE
ZNF805	0.000531299	0.704555	0.157	0.1	1	0.00126117	0.704555	FALSE	2.89923	TRUE	Up	5.313e-04	FALSE
ZNF808	1.27127e-12	0.808294	0.256	0.122	2.11946e-08	1.69719e-11	0.808294	FALSE	10.7703	TRUE	Up	1.271e-12	FALSE
ZNF821	0.0116547	0.349695	0.295	0.238	1	0.0203371	0.349695	FALSE	1.69171	TRUE	Up	1.165e-02	FALSE
ZNF827	0.00946936	0.222539	0.268	0.21	1	0.0169109	0.222539	FALSE	1.77183	TRUE	Up	9.469e-03	FALSE
ZNF829	7.60998e-06	0.626537	0.078	0.031	0.126874	2.67795e-05	0.626537	FALSE	4.5722	TRUE	Up	7.610e-06	FALSE
ZNF83	0.00016004	0.187022	0.539	0.422	1	0.000422538	0.187022	FALSE	3.37413	TRUE	Up	1.600e-04	FALSE
ZNF835	0.000539007	0.470389	0.146	0.092	1	0.00127695	0.470389	FALSE	2.89383	TRUE	Up	5.390e-04	FALSE
ZNF836	6.72342e-05	0.177273	0.124	0.067	1	0.000193507	0.177273	FALSE	3.7133	TRUE	Up	6.723e-05	FALSE
ZNF84	0.0275402	0.0594131	0.305	0.243	1	0.0437345	0.0594131	FALSE	1.35918	TRUE	Up	2.754e-02	FALSE
ZNF841	9.2152e-10	0.696581	0.287	0.162	1.53636e-05	7.27191e-09	0.696581	FALSE	8.13835	TRUE	Up	9.215e-10	FALSE
ZNF844	1.33003e-09	0.923844	0.199	0.097	2.21742e-05	1.01819e-08	0.923844	FALSE	7.99217	TRUE	Up	1.330e-09	FALSE
ZNF852	3.83439e-09	1.77984	0.076	0.018	6.39269e-05	2.67518e-08	1.77984	FALSE	7.57265	TRUE	Up	3.834e-09	FALSE
ZNF862	0.000243226	0.186178	0.312	0.222	1	0.000619355	0.186178	FALSE	3.20806	TRUE	Up	2.432e-04	FALSE
ZNF875	0.00332834	0.170388	0.128	0.082	1	0.00656295	0.170388	FALSE	2.1829	TRUE	Up	3.328e-03	FALSE
ZNF880	0.0105406	-0.011766	0.177	0.128	1	0.0186169	-0.011766	FALSE	1.73009	TRUE	Down	1.054e-02	FALSE
ZNF883	0.00100778	0.157528	0.183	0.122	1	0.00223823	0.157528	FALSE	2.6501	TRUE	Up	1.008e-03	FALSE
ZNF891	1.81149e-07	0.579701	0.224	0.126	0.00302011	9.14246e-07	0.579701	FALSE	6.03894	TRUE	Up	1.811e-07	FALSE
ZNF92	2.55588e-10	1.14094	0.141	0.053	4.26116e-06	2.26142e-09	1.14094	FALSE	8.64562	TRUE	Up	2.556e-10	FALSE
ZNFX1	0.00261766	0.231118	0.183	0.127	1	0.00528891	0.231118	FALSE	2.27663	TRUE	Up	2.618e-03	FALSE
ZNHIT2	0.0288283	0.058935	0.104	0.072	1	0.0455877	0.058935	FALSE	1.34115	TRUE	Up	2.883e-02	FALSE
ZNHIT6	0.00663246	0.138508	0.339	0.263	1	0.012261	0.138508	FALSE	1.91147	TRUE	Up	6.632e-03	FALSE
ZNRD1	0.00482288	0.775943	0.082	0.049	1	0.00918506	0.775943	FALSE	2.03692	TRUE	Up	4.823e-03	FALSE
ZNRF1	1.59933e-08	0.615127	0.353	0.229	0.000266641	1.0036e-07	0.615127	FALSE	6.99844	TRUE	Up	1.599e-08	FALSE
ZNRF2	0.000285115	0.275453	0.27	0.189	1	0.000714092	0.275453	FALSE	3.14625	TRUE	Up	2.851e-04	FALSE
ZRANB1	3.98327e-09	0.517924	0.444	0.3	6.6409e-05	2.76943e-08	0.517924	FALSE	7.55761	TRUE	Up	3.983e-09	FALSE
ZRANB2	0.00999225	0.124406	0.656	0.572	1	0.0177318	0.124406	FALSE	1.75125	TRUE	Up	9.992e-03	FALSE
ZRSR2	1.90221e-11	0.811261	0.209	0.093	3.17136e-07	2.06178e-10	0.811261	FALSE	9.68576	TRUE	Up	1.902e-11	TRUE	X
ZSCAN12	0.000623812	0.627697	0.115	0.068	1	0.00145778	0.627697	FALSE	2.83631	TRUE	Up	6.238e-04	FALSE
ZSCAN18	6.10678e-10	0.372708	0.685	0.588	1.01812e-05	4.99917e-09	0.372708	FALSE	8.3011	TRUE	Up	6.107e-10	FALSE
ZSCAN2	1.6022e-06	0.354946	0.146	0.072	0.0267119	6.53581e-06	0.354946	FALSE	5.1847	TRUE	Up	1.602e-06	FALSE
ZSCAN20	0.0198709	0.108157	0.123	0.088	1	0.0327385	0.108157	FALSE	1.48494	TRUE	Up	1.987e-02	FALSE
ZSCAN22	0.00333502	0.150288	0.122	0.078	1	0.00657127	0.150288	FALSE	2.18235	TRUE	Up	3.335e-03	FALSE
ZSCAN23	4.28285e-05	0.397626	0.171	0.102	0.714038	0.000128262	0.397626	FALSE	3.8919	TRUE	Up	4.283e-05	FALSE
ZSCAN25	0.000175113	0.245247	0.174	0.107	1	0.000458814	0.245247	FALSE	3.33836	TRUE	Up	1.751e-04	FALSE
ZSCAN26	2.90911e-17	0.98121	0.491	0.308	4.85007e-13	8.05323e-16	0.98121	FALSE	15.094	TRUE	Up	2.909e-17	FALSE
ZSCAN32	0.0132763	0.502313	0.124	0.088	1	0.0228553	0.502313	FALSE	1.64101	TRUE	Up	1.328e-02	FALSE
ZSCAN9	0.00106493	0.155496	0.205	0.138	1	0.00235171	0.155496	FALSE	2.62862	TRUE	Up	1.065e-03	FALSE
ZSWIM1	1.68152e-07	0.421409	0.191	0.1	0.00280343	8.55466e-07	0.421409	FALSE	6.0678	TRUE	Up	1.682e-07	FALSE
ZSWIM3	2.54875e-06	0.524152	0.165	0.089	0.0424928	9.95848e-06	0.524152	FALSE	5.00181	TRUE	Up	2.549e-06	FALSE
ZSWIM5	5.27828e-05	0.287146	0.225	0.144	0.879994	0.000155254	0.287146	FALSE	3.80896	TRUE	Up	5.278e-05	FALSE
ZSWIM6	0.0109114	0.225807	0.308	0.244	1	0.019207	0.225807	FALSE	1.71654	TRUE	Up	1.091e-02	FALSE
ZSWIM7	0.00166247	0.261483	0.176	0.119	1	0.00352269	0.261483	FALSE	2.45313	TRUE	Up	1.662e-03	FALSE
ZSWIM8	2.86172e-12	0.552756	0.616	0.5	4.77107e-08	3.57849e-11	0.552756	FALSE	10.4463	TRUE	Up	2.862e-12	FALSE
ZSWIM9	8.76889e-06	0.285695	0.287	0.19	0.146195	3.03534e-05	0.285695	FALSE	4.51779	TRUE	Up	8.769e-06	FALSE
ZUP1	0.000828516	0.322423	0.181	0.12	1	0.00187926	0.322423	FALSE	2.72601	TRUE	Up	8.285e-04	FALSE
ZW10	0.019278	0.178496	0.258	0.201	1	0.0318837	0.178496	FALSE	1.49643	TRUE	Up	1.928e-02	FALSE
ZXDB	0.000556259	0.805398	0.062	0.029	1	0.00131326	0.805398	FALSE	2.88165	TRUE	Up	5.563e-04	TRUE	X
ZXDC	0.00661052	0.171188	0.417	0.338	1	0.0122242	0.171188	FALSE	1.91278	TRUE	Up	6.611e-03	FALSE
ZYG11B	9.25155e-09	0.510803	0.507	0.375	0.000154242	6.04816e-08	0.510803	FALSE	7.21838	TRUE	Up	9.252e-09	FALSE

### Sheet: Supp Table 1g
gene	p_val	avg_log2FC	pct.1	pct.2	p_val_adj	p_val_adj_BH	log2FC_clipped	log2FC_clipped_flag	neg_log10_padj	significant	direction	p_val_sci	is_sex_linked	sex_chromosome
A2M	1.76231e-21	-2.38776	0.114	0.492	2.93812e-17	2.2649e-19	-2.38776	FALSE	18.645	TRUE	Down	1.762e-21	FALSE
A4GALT	1.50381e-15	-2.53339	0.071	0.326	2.50715e-11	8.42895e-14	-2.53339	FALSE	13.0742	TRUE	Down	1.504e-15	FALSE
AARS	0.000112827	0.874951	0.371	0.174	1	0.00069049	0.874951	FALSE	3.16084	TRUE	Up	1.128e-04	FALSE
AASDHPPT	1.54818e-05	1.56129	0.261	0.083	0.258112	0.000121726	1.56129	FALSE	3.91462	TRUE	Up	1.548e-05	FALSE
ABAT	0.00574094	1.86945	0.149	0.061	1	0.0189184	1.86945	FALSE	1.72312	TRUE	Up	5.741e-03	FALSE
ABCA10	1.74738e-05	-1.33792	0.037	0.136	0.291323	0.000135236	-1.33792	FALSE	3.86891	TRUE	Down	1.747e-05	FALSE
ABCA2	1.83165e-10	0.835674	0.855	0.614	3.05373e-06	4.37328e-09	0.835674	FALSE	8.35919	TRUE	Up	1.832e-10	FALSE
ABCA4	0.000132189	-4.108	0.006	0.053	1	0.000790858	-4.108	FALSE	3.1019	TRUE	Down	1.322e-04	FALSE
ABCA5	0.00119183	-1.52475	0.126	0.227	1	0.00515882	-1.52475	FALSE	2.28745	TRUE	Down	1.192e-03	FALSE
ABCA6	6.58394e-05	1.42648	0.238	0.076	1	0.000432149	1.42648	FALSE	3.36437	TRUE	Up	6.584e-05	FALSE
ABCA8	6.2008e-12	1.26117	0.666	0.318	1.0338e-07	1.92687e-10	1.26117	FALSE	9.71515	TRUE	Up	6.201e-12	FALSE
ABCA9	9.28251e-05	-1.30094	0.132	0.265	1	0.000586709	-1.30094	FALSE	3.23158	TRUE	Down	9.283e-05	FALSE
ABCB1	4.88158e-07	-1.42172	0.073	0.227	0.00813856	5.697e-06	-1.42172	FALSE	5.24435	TRUE	Down	4.882e-07	FALSE
ABCB6	0.0120258	0.374099	0.342	0.205	1	0.034242	0.374099	FALSE	1.46544	TRUE	Up	1.203e-02	FALSE
ABCC1	0.00429533	-2.10751	0.016	0.061	1	0.0149197	-2.10751	FALSE	1.82624	TRUE	Down	4.295e-03	FALSE
ABCC2	0.00224284	4.71519	0.067	0	1	0.00872495	4.71519	FALSE	2.05924	TRUE	Up	2.243e-03	FALSE
ABCC4	0.0132482	-2.84077	0.02	0.061	1	0.0369147	-2.84077	FALSE	1.4328	TRUE	Down	1.325e-02	FALSE
ABCC5	5.22698e-08	1.11432	0.523	0.242	0.000871442	7.36304e-07	1.11432	FALSE	6.13294	TRUE	Up	5.227e-08	FALSE
ABCC9	4.47857e-07	-1.7993	0.031	0.144	0.00746667	5.25613e-06	-1.7993	FALSE	5.27933	TRUE	Down	4.479e-07	FALSE
ABCF3	7.53532e-06	0.871057	0.458	0.22	0.125629	6.44029e-05	0.871057	FALSE	4.19109	TRUE	Up	7.535e-06	FALSE
ABCG1	8.26916e-20	1.9412	0.664	0.182	1.37863e-15	8.35747e-18	1.9412	FALSE	17.0779	TRUE	Up	8.269e-20	FALSE
ABCG2	4.07627e-08	-2.01451	0.075	0.242	0.000679595	5.8936e-07	-2.01451	FALSE	6.22962	TRUE	Down	4.076e-08	FALSE
ABHD10	0.00443744	2.3797	0.1	0.023	1	0.0153061	2.3797	FALSE	1.81514	TRUE	Up	4.437e-03	FALSE
ABHD12	0.00454786	0.721016	0.33	0.205	1	0.0155581	0.721016	FALSE	1.80804	TRUE	Up	4.548e-03	FALSE
ABHD12B	0.0151849	1.40251	0.059	0.008	1	0.0410798	1.40251	FALSE	1.38637	TRUE	Up	1.518e-02	FALSE
ABHD17B	1.7266e-15	2.07656	0.542	0.136	2.87858e-11	9.50999e-14	2.07656	FALSE	13.0218	TRUE	Up	1.727e-15	FALSE
ABHD3	4.89718e-05	1.84119	0.161	0.023	0.816458	0.000335172	1.84119	FALSE	3.47473	TRUE	Up	4.897e-05	FALSE
ABHD8	4.33771e-06	-3.60212	0.014	0.091	0.0723183	3.97496e-05	-3.60212	FALSE	4.40067	TRUE	Down	4.338e-06	FALSE
ABI3BP	5.45957e-06	-2.1394	0.031	0.129	0.091022	4.84933e-05	-2.1394	FALSE	4.31432	TRUE	Down	5.460e-06	FALSE
ABL2	0.000184957	0.919813	0.226	0.076	1	0.00105489	0.919813	FALSE	2.97679	TRUE	Up	1.850e-04	FALSE
ABLIM1	0.000780712	-1.35879	0.102	0.205	1	0.00361531	-1.35879	FALSE	2.44185	TRUE	Down	7.807e-04	FALSE
ABLIM3	0.00392534	-1.45226	0.037	0.098	1	0.0138895	-1.45226	FALSE	1.85731	TRUE	Down	3.925e-03	FALSE
ABR	5.02277e-06	-2.05989	0.079	0.212	0.0837397	4.52702e-05	-2.05989	FALSE	4.34419	TRUE	Down	5.023e-06	FALSE
ABTB2	0.000198456	1.1445	0.226	0.076	1	0.00112278	1.1445	FALSE	2.9497	TRUE	Up	1.985e-04	FALSE
AC092835.1	0.0118883	1.17389	0.171	0.083	1	0.0339619	1.17389	FALSE	1.46901	TRUE	Up	1.189e-02	FALSE
ACAA1	0.00628487	0.36171	0.497	0.333	1	0.0203628	0.36171	FALSE	1.69116	TRUE	Up	6.285e-03	FALSE
ACACA	0.00659839	0.506857	0.291	0.167	1	0.0212069	0.506857	FALSE	1.67352	TRUE	Up	6.598e-03	FALSE
ACAD8	0.0123764	0.375125	0.248	0.136	1	0.0350199	0.375125	FALSE	1.45569	TRUE	Up	1.238e-02	FALSE
ACCS	3.66367e-10	-3.87662	0.018	0.144	6.10807e-06	8.23732e-09	-3.87662	FALSE	8.08421	TRUE	Down	3.664e-10	FALSE
ACER3	1.30822e-05	1.84806	0.259	0.083	0.218106	0.00010557	1.84806	FALSE	3.97646	TRUE	Up	1.308e-05	FALSE
ACHE	0.000663944	-2.08489	0.018	0.076	1	0.00315026	-2.08489	FALSE	2.50165	TRUE	Down	6.639e-04	FALSE
ACKR3	6.22105e-05	-1.84821	0.043	0.136	1	0.000411443	-1.84821	FALSE	3.38569	TRUE	Down	6.221e-05	FALSE
ACO2	0.00223293	0.818634	0.299	0.167	1	0.00869897	0.818634	FALSE	2.06053	TRUE	Up	2.233e-03	FALSE
ACOT13	0.0127401	1.41908	0.11	0.038	1	0.0358154	1.41908	FALSE	1.44593	TRUE	Up	1.274e-02	FALSE
ACOT9	2.11072e-05	-1.86147	0.079	0.205	0.351899	0.000159801	-1.86147	FALSE	3.79642	TRUE	Down	2.111e-05	TRUE	X
ACOX2	1.38038e-05	-2.41064	0.022	0.106	0.230137	0.000110198	-2.41064	FALSE	3.95783	TRUE	Down	1.380e-05	FALSE
ACP7	0.000282684	2.43081	0.136	0.023	1	0.00152001	2.43081	FALSE	2.81815	TRUE	Up	2.827e-04	FALSE
ACSBG1	0.00263619	-1.02187	0.053	0.129	1	0.00997918	-1.02187	FALSE	2.00091	TRUE	Down	2.636e-03	FALSE
ACSL1	2.61818e-09	1.49138	0.501	0.205	4.36503e-05	4.99181e-08	1.49138	FALSE	7.30174	TRUE	Up	2.618e-09	FALSE
ACSL5	0.00294769	-0.808209	0.063	0.144	1	0.010924	-0.808209	FALSE	1.96162	TRUE	Down	2.948e-03	FALSE
ACSL6	0.00346198	1.45923	0.106	0.023	1	0.0125441	1.45923	FALSE	1.90156	TRUE	Up	3.462e-03	FALSE
ACSS1	0.000111695	0.874381	0.401	0.205	1	0.000684373	0.874381	FALSE	3.16471	TRUE	Up	1.117e-04	FALSE
ACSS2	3.52163e-08	1.30911	0.42	0.144	0.000587126	5.16903e-07	1.30911	FALSE	6.28659	TRUE	Up	3.522e-08	FALSE
ACSS3	4.0754e-05	-1.6994	0.045	0.144	0.679451	0.000284731	-1.6994	FALSE	3.54556	TRUE	Down	4.075e-05	FALSE
ACTB	6.81627e-11	-0.916016	0.784	0.833	1.13641e-06	1.74342e-09	-0.916016	FALSE	8.7586	TRUE	Down	6.816e-11	FALSE
ACTG1	3.67621e-14	-2.0097	0.277	0.561	6.12898e-10	1.67848e-12	-2.0097	FALSE	11.7751	TRUE	Down	3.676e-14	FALSE
ACTN1	3.53225e-08	-1.85372	0.088	0.265	0.000588898	5.1717e-07	-1.85372	FALSE	6.28637	TRUE	Down	3.532e-08	FALSE
ACTN2	0.000617221	-1.95785	0.141	0.242	1	0.00297053	-1.95785	FALSE	2.52717	TRUE	Down	6.172e-04	FALSE
ACTR1A	0.0188372	0.33004	0.519	0.371	1	0.0491589	0.33004	FALSE	1.3084	TRUE	Up	1.884e-02	FALSE
ACTR8	0.00229653	0.927174	0.189	0.076	1	0.0088873	0.927174	FALSE	2.05123	TRUE	Up	2.297e-03	FALSE
ACVR2B	6.187e-07	1.34915	0.291	0.076	0.010315	6.98554e-06	1.34915	FALSE	5.1558	TRUE	Up	6.187e-07	FALSE
ACVRL1	0.0132975	-1.47321	0.039	0.091	1	0.0369928	-1.47321	FALSE	1.43188	TRUE	Down	1.330e-02	FALSE
ACYP1	0.00375318	0.8601	0.143	0.045	1	0.0133758	0.8601	FALSE	1.87368	TRUE	Up	3.753e-03	FALSE
ACYP2	2.03911e-06	0.859109	0.446	0.197	0.0339961	2.0468e-05	0.859109	FALSE	4.68892	TRUE	Up	2.039e-06	FALSE
ADA	0.00974031	0.875017	0.138	0.053	1	0.0290368	0.875017	FALSE	1.53705	TRUE	Up	9.740e-03	FALSE
ADA2	4.14435e-08	-3.22043	0.014	0.114	0.000690946	5.9626e-07	-3.22043	FALSE	6.22456	TRUE	Down	4.144e-08	FALSE
ADAM10	6.5849e-07	0.804922	0.536	0.273	0.0109783	7.38673e-06	0.804922	FALSE	5.13155	TRUE	Up	6.585e-07	FALSE
ADAM22	0.000234832	1.44603	0.216	0.076	1	0.00129687	1.44603	FALSE	2.8871	TRUE	Up	2.348e-04	FALSE
ADAM28	1.43231e-08	-5.59505	0.004	0.083	0.000238794	2.28686e-07	-5.59505	FALSE	6.64076	TRUE	Down	1.432e-08	FALSE
ADAM33	1.46462e-16	-1.17792	0.11	0.432	2.44181e-12	9.77351e-15	-1.17792	FALSE	14.0099	TRUE	Down	1.465e-16	FALSE
ADAMTS1	5.85534e-05	-0.304717	0.35	0.159	0.976202	0.000391233	-0.304717	FALSE	3.40756	TRUE	Down	5.855e-05	FALSE
ADAMTS10	6.5957e-09	-1.64274	0.098	0.288	0.000109963	1.15203e-07	-1.64274	FALSE	6.93853	TRUE	Down	6.596e-09	FALSE
ADAMTS12	0.000187224	-2.77546	0.012	0.068	1	0.0010662	-2.77546	FALSE	2.97216	TRUE	Down	1.872e-04	FALSE
ADAMTS15	0.0139066	-2.51667	0.016	0.053	1	0.0382376	-2.51667	FALSE	1.41751	TRUE	Down	1.391e-02	FALSE
ADAMTS17	0.000275653	-2.40401	0.016	0.076	1	0.00148528	-2.40401	FALSE	2.82819	TRUE	Down	2.757e-04	FALSE
ADAMTS4	0.011793	-1.748	0.21	0.288	1	0.0337452	-1.748	FALSE	1.47179	TRUE	Down	1.179e-02	FALSE
ADAMTS9	0.00135302	-1.73526	0.061	0.144	1	0.0057326	-1.73526	FALSE	2.24165	TRUE	Down	1.353e-03	FALSE
ADAMTSL1	0.00385964	-2.92473	0.016	0.061	1	0.0136989	-2.92473	FALSE	1.86331	TRUE	Down	3.860e-03	FALSE
ADAMTSL2	5.13601e-05	-1.69903	0.041	0.136	0.856276	0.000349679	-1.69903	FALSE	3.45633	TRUE	Down	5.136e-05	FALSE
ADAP2	1.04333e-14	-3.59656	0.02	0.197	1.73943e-10	5.17192e-13	-3.59656	FALSE	12.2863	TRUE	Down	1.043e-14	FALSE
ADARB2	8.46939e-21	2.44772	0.658	0.212	1.41202e-16	9.79627e-19	2.44772	FALSE	18.0089	TRUE	Up	8.469e-21	FALSE
ADCY2	0.000182697	-3.01499	0.012	0.068	1	0.00104384	-3.01499	FALSE	2.98137	TRUE	Down	1.827e-04	FALSE
ADCY3	2.3092e-08	-1.69526	0.208	0.417	0.00038499	3.55604e-07	-1.69526	FALSE	6.44903	TRUE	Down	2.309e-08	FALSE
ADCY5	0.000558891	0.258608	0.542	0.356	1	0.0027302	0.258608	FALSE	2.56381	TRUE	Up	5.589e-04	FALSE
ADCY6	2.17494e-07	-1.76896	0.132	0.311	0.00362605	2.68259e-06	-1.76896	FALSE	5.57145	TRUE	Down	2.175e-07	FALSE
ADCY7	3.38302e-08	-3.76515	0.014	0.114	0.000564016	4.99535e-07	-3.76515	FALSE	6.30143	TRUE	Down	3.383e-08	FALSE
ADD1	0.000772383	0.443289	0.756	0.598	1	0.00358475	0.443289	FALSE	2.44554	TRUE	Up	7.724e-04	FALSE
ADD3	0.00218622	0.53488	0.413	0.273	1	0.00854299	0.53488	FALSE	2.06839	TRUE	Up	2.186e-03	FALSE
ADGRA2	4.6155e-12	-2.17707	0.102	0.333	7.69496e-08	1.47385e-10	-2.17707	FALSE	9.83155	TRUE	Down	4.615e-12	FALSE
ADGRB2	5.96139e-05	1.16951	0.31	0.129	0.993882	0.000397298	1.16951	FALSE	3.40088	TRUE	Up	5.961e-05	FALSE
ADGRB3	0.00932122	1.36525	0.079	0.015	1	0.028004	1.36525	FALSE	1.55278	TRUE	Up	9.321e-03	FALSE
ADGRD1	9.26184e-12	-2.15729	0.049	0.242	1.54413e-07	2.81917e-10	-2.15729	FALSE	9.54988	TRUE	Down	9.262e-12	FALSE
ADGRE2	0.00134686	0.965013	0.191	0.076	1	0.00571703	0.965013	FALSE	2.24283	TRUE	Up	1.347e-03	FALSE
ADGRE5	0.00122623	-1.33288	0.165	0.273	1	0.00528137	-1.33288	FALSE	2.27725	TRUE	Down	1.226e-03	FALSE
ADGRF5	4.80101e-11	-1.84034	0.075	0.288	8.00424e-07	1.25574e-09	-1.84034	FALSE	8.9011	TRUE	Down	4.801e-11	FALSE
ADGRG1	3.22773e-05	-1.61261	0.075	0.197	0.538127	0.0002292	-1.61261	FALSE	3.63979	TRUE	Down	3.228e-05	FALSE
ADGRL2	0.00146655	-1.25865	0.071	0.159	1	0.00611897	-1.25865	FALSE	2.21332	TRUE	Down	1.467e-03	FALSE
ADGRL4	7.01172e-05	-1.92201	0.047	0.144	1	0.0004562	-1.92201	FALSE	3.34084	TRUE	Down	7.012e-05	FALSE
ADIPOR2	3.28632e-25	2.5815	0.695	0.167	5.47896e-21	8.77196e-23	2.5815	FALSE	22.0569	TRUE	Up	3.286e-25	FALSE
ADIRF	8.83934e-21	-2.85648	0.049	0.333	1.47369e-16	1.01118e-18	-2.85648	FALSE	17.9952	TRUE	Down	8.839e-21	FALSE
ADM	0.0130941	-0.780639	0.081	0.152	1	0.0365932	-0.780639	FALSE	1.4366	TRUE	Down	1.309e-02	FALSE
ADORA2B	3.1697e-05	-1.77364	0.014	0.083	0.528452	0.00022554	-1.77364	FALSE	3.64678	TRUE	Down	3.170e-05	FALSE
ADPRHL2	0.00729295	0.812939	0.275	0.159	1	0.0230478	0.812939	FALSE	1.63737	TRUE	Up	7.293e-03	FALSE
ADPRM	0.0142935	2.21125	0.084	0.023	1	0.0390438	2.21125	FALSE	1.40845	TRUE	Up	1.429e-02	FALSE
ADRA2C	0.00350659	-2.36647	0.012	0.053	1	0.0126749	-2.36647	FALSE	1.89706	TRUE	Down	3.507e-03	FALSE
ADRB2	0.000754084	-2.05725	0.035	0.106	1	0.00351861	-2.05725	FALSE	2.45363	TRUE	Down	7.541e-04	FALSE
ADSL	6.54132e-05	0.979764	0.295	0.114	1	0.000429894	0.979764	FALSE	3.36664	TRUE	Up	6.541e-05	FALSE
ADSS	2.83754e-06	1.152	0.44	0.212	0.0473074	2.74014e-05	1.152	FALSE	4.56223	TRUE	Up	2.838e-06	FALSE
ADSSL1	0.000894725	-1.61677	0.026	0.091	1	0.00403557	-1.61677	FALSE	2.3941	TRUE	Down	8.947e-04	FALSE
AEBP1	6.97789e-06	-1.31367	0.128	0.288	0.116335	6.03321e-05	-1.31367	FALSE	4.21945	TRUE	Down	6.978e-06	FALSE
AEBP2	0.000284202	0.30883	0.43	0.227	1	0.0015266	0.30883	FALSE	2.81628	TRUE	Up	2.842e-04	FALSE
AFAP1	5.12871e-05	-1.62756	0.049	0.152	0.855058	0.00034941	-1.62756	FALSE	3.45666	TRUE	Down	5.129e-05	FALSE
AFAP1L1	5.61448e-06	-2.3783	0.043	0.152	0.0936045	4.95731e-05	-2.3783	FALSE	4.30475	TRUE	Down	5.614e-06	FALSE
AFAP1L2	5.74368e-05	-1.95019	0.075	0.189	0.957586	0.000385548	-1.95019	FALSE	3.41392	TRUE	Down	5.744e-05	FALSE
AFDN	0.012681	0.36709	0.53	0.371	1	0.0357071	0.36709	FALSE	1.44725	TRUE	Up	1.268e-02	FALSE
AFF3	0.0051982	-1.92904	0.049	0.114	1	0.0173942	-1.92904	FALSE	1.7596	TRUE	Down	5.198e-03	FALSE
AFF4	1.57284e-05	0.501487	0.562	0.311	0.262223	0.000123292	0.501487	FALSE	3.90906	TRUE	Up	1.573e-05	FALSE
AFTPH	0.000193514	1.03937	0.228	0.076	1	0.00109542	1.03937	FALSE	2.96042	TRUE	Up	1.935e-04	FALSE
AGAP1	6.76246e-21	1.78324	0.77	0.432	1.12744e-16	7.9098e-19	1.78324	FALSE	18.1018	TRUE	Up	6.762e-21	FALSE
AGAP2	2.48259e-11	-3.89896	0.016	0.152	4.13897e-07	6.78313e-10	-3.89896	FALSE	9.16857	TRUE	Down	2.483e-11	FALSE
AGFG2	0.00438497	-2.04118	0.02	0.068	1	0.0151602	-2.04118	FALSE	1.81929	TRUE	Down	4.385e-03	FALSE
AGO2	2.00776e-07	0.786851	0.656	0.371	0.00334733	2.50009e-06	0.786851	FALSE	5.60204	TRUE	Up	2.008e-07	FALSE
AGO3	2.68354e-05	0.761639	0.43	0.205	0.4474	0.000196315	0.761639	FALSE	3.70705	TRUE	Up	2.684e-05	FALSE
AGRN	8.46069e-15	-2.05933	0.322	0.621	1.41057e-10	4.25487e-13	-2.05933	FALSE	12.3711	TRUE	Down	8.461e-15	FALSE
AGT	4.64181e-11	-2.63538	0.116	0.341	7.73883e-07	1.21716e-09	-2.63538	FALSE	8.91465	TRUE	Down	4.642e-11	FALSE
AGTPBP1	0.00171451	0.806603	0.352	0.212	1	0.00694747	0.806603	FALSE	2.15817	TRUE	Up	1.715e-03	FALSE
AHCY	0.0155448	0.83606	0.12	0.045	1	0.0418575	0.83606	FALSE	1.37823	TRUE	Up	1.554e-02	FALSE
AHCYL2	0.0025488	-1.734	0.216	0.318	1	0.00970129	-1.734	FALSE	2.01317	TRUE	Down	2.549e-03	FALSE
AHNAK	4.29049e-19	-1.83999	0.167	0.545	7.1531e-15	3.88382e-17	-1.83999	FALSE	16.4107	TRUE	Down	4.290e-19	FALSE
AHSA1	7.97695e-22	1.94433	0.749	0.318	1.32992e-17	1.13753e-19	1.94433	FALSE	18.944	TRUE	Up	7.977e-22	FALSE
AIDA	6.51859e-14	2.36186	0.491	0.129	1.08678e-09	2.8512e-12	2.36186	FALSE	11.545	TRUE	Up	6.519e-14	FALSE
AIF1	3.96936e-06	-4.63691	0.002	0.053	0.0661772	3.67952e-05	-4.63691	FALSE	4.43421	TRUE	Down	3.969e-06	FALSE
AIP	0.00139125	0.652407	0.34	0.182	1	0.00586287	0.652407	FALSE	2.23189	TRUE	Up	1.391e-03	FALSE
AJAP1	0.00107992	1.01139	0.212	0.083	1	0.00475952	1.01139	FALSE	2.32244	TRUE	Up	1.080e-03	FALSE
AJM1	0.0137814	0.632942	0.143	0.061	1	0.0379753	0.632942	FALSE	1.4205	TRUE	Up	1.378e-02	FALSE
AK5	8.02324e-05	1.12832	0.328	0.152	1	0.000513665	1.12832	FALSE	3.28932	TRUE	Up	8.023e-05	FALSE
AK6	1.9964e-05	2.59014	0.169	0.023	0.33284	0.000152027	2.59014	FALSE	3.81808	TRUE	Up	1.996e-05	FALSE
AK9	0.0115754	1.25971	0.112	0.038	1	0.0333003	1.25971	FALSE	1.47755	TRUE	Up	1.158e-02	FALSE
AKAP10	0.00434683	0.669414	0.234	0.114	1	0.0150633	0.669414	FALSE	1.82208	TRUE	Up	4.347e-03	FALSE
AKAP12	8.63913e-08	-2.07148	0.071	0.227	0.00144032	1.15447e-06	-2.07148	FALSE	5.93762	TRUE	Down	8.639e-08	FALSE
AKAP13	0.000390886	-1.15414	0.084	0.189	1	0.00200548	-1.15414	FALSE	2.69778	TRUE	Down	3.909e-04	FALSE
AKAP17A	0.00986993	-1.05777	0.208	0.295	1	0.0293285	-1.05777	FALSE	1.53271	TRUE	Down	9.870e-03	TRUE	X;Y
AKAP6	1.03792e-05	0.959047	0.43	0.212	0.173042	8.5752e-05	0.959047	FALSE	4.06676	TRUE	Up	1.038e-05	FALSE
AKNA	0.0167821	0.363239	0.246	0.136	1	0.0446672	0.363239	FALSE	1.35001	TRUE	Up	1.678e-02	FALSE
AKR1A1	0.00763458	-1.10791	0.106	0.189	1	0.0239097	-1.10791	FALSE	1.62143	TRUE	Down	7.635e-03	FALSE
AKR1B1	0.000192229	0.978209	0.283	0.121	1	0.00108933	0.978209	FALSE	2.96284	TRUE	Up	1.922e-04	FALSE
AKT1S1	0.0120055	0.420266	0.32	0.189	1	0.0342404	0.420266	FALSE	1.46546	TRUE	Up	1.201e-02	FALSE
AKT2	0.00870774	0.32419	0.483	0.311	1	0.0265977	0.32419	FALSE	1.57516	TRUE	Up	8.708e-03	FALSE
ALAD	0.000117969	1.05497	0.373	0.197	1	0.000714402	1.05497	FALSE	3.14606	TRUE	Up	1.180e-04	FALSE
ALCAM	5.40088e-06	0.836224	0.548	0.303	0.0900434	4.8054e-05	0.836224	FALSE	4.31827	TRUE	Up	5.401e-06	FALSE
ALDH1A1	0.00239384	-2.10571	0.018	0.068	1	0.00919456	-2.10571	FALSE	2.03647	TRUE	Down	2.394e-03	FALSE
ALDH1A2	2.24832e-05	-2.28331	0.02	0.098	0.374839	0.000168019	-2.28331	FALSE	3.77464	TRUE	Down	2.248e-05	FALSE
ALDH2	0.0120195	0.344872	0.375	0.235	1	0.034242	0.344872	FALSE	1.46544	TRUE	Up	1.202e-02	FALSE
ALDH3A2	0.000130377	0.569681	0.422	0.227	1	0.000781429	0.569681	FALSE	3.10711	TRUE	Up	1.304e-04	FALSE
ALDH5A1	0.00088841	-2.378	0.012	0.061	1	0.0040123	-2.378	FALSE	2.39661	TRUE	Down	8.884e-04	FALSE
ALDH6A1	1.31209e-05	1.33041	0.324	0.129	0.218752	0.000105801	1.33041	FALSE	3.97551	TRUE	Up	1.312e-05	FALSE
ALDH8A1	0.000743855	1.88724	0.147	0.038	1	0.00347711	1.88724	FALSE	2.45878	TRUE	Up	7.439e-04	FALSE
ALG12	0.00313888	0.699552	0.33	0.197	1	0.0115218	0.699552	FALSE	1.93848	TRUE	Up	3.139e-03	FALSE
ALKBH5	8.27698e-07	0.884132	0.495	0.242	0.0137994	9.08896e-06	0.884132	FALSE	5.04149	TRUE	Up	8.277e-07	FALSE
ALOX5	9.02891e-07	-4.08027	0.014	0.098	0.015053	9.83168e-06	-4.08027	FALSE	5.00737	TRUE	Down	9.029e-07	FALSE
ALPL	0.00796482	-2.01843	0.047	0.106	1	0.02478	-2.01843	FALSE	1.6059	TRUE	Down	7.965e-03	FALSE
ALS2	0.0064427	0.982156	0.185	0.083	1	0.0207935	0.982156	FALSE	1.68207	TRUE	Up	6.443e-03	FALSE
ALS2CL	0.00201033	-2.11204	0.035	0.098	1	0.00797848	-2.11204	FALSE	2.09808	TRUE	Down	2.010e-03	FALSE
AMBRA1	0.000563839	0.776033	0.32	0.159	1	0.00275179	0.776033	FALSE	2.56039	TRUE	Up	5.638e-04	FALSE
AMD1	3.05632e-11	2.8244	0.352	0.053	5.0955e-07	8.30714e-10	2.8244	FALSE	9.08055	TRUE	Up	3.056e-11	FALSE
AMER2	1.74705e-35	2.82119	0.804	0.326	2.91268e-31	3.03113e-32	2.82119	FALSE	31.5184	TRUE	Up	1.747e-35	FALSE
AMMECR1L	0.0083693	2.30787	0.079	0.015	1	0.0257782	2.30787	FALSE	1.58875	TRUE	Up	8.369e-03	FALSE
AMOTL1	1.42356e-05	-1.82396	0.1	0.235	0.237335	0.000113297	-1.82396	FALSE	3.94578	TRUE	Down	1.424e-05	FALSE
AMPD3	6.16489e-07	1.37982	0.401	0.174	0.0102781	6.9757e-06	1.37982	FALSE	5.15641	TRUE	Up	6.165e-07	FALSE
AMPH	0.00223492	-2.46101	0.018	0.068	1	0.00870063	-2.46101	FALSE	2.06045	TRUE	Down	2.235e-03	FALSE
AMT	7.1374e-05	-2.46714	0.049	0.144	1	0.000464087	-2.46714	FALSE	3.3334	TRUE	Down	7.137e-05	FALSE
ANAPC13	0.000490312	-2.23586	0.043	0.121	1	0.00243287	-2.23586	FALSE	2.61388	TRUE	Down	4.903e-04	FALSE
ANAPC16	6.46039e-10	1.615	0.462	0.152	1.07708e-05	1.36415e-08	1.615	FALSE	7.86514	TRUE	Up	6.460e-10	FALSE
ANAPC5	5.42317e-05	0.505732	0.684	0.455	0.904151	0.00036683	0.505732	FALSE	3.43553	TRUE	Up	5.423e-05	FALSE
ANGPTL4	2.41563e-08	-2.4827	0.035	0.167	0.000402734	3.7035e-07	-2.4827	FALSE	6.43139	TRUE	Down	2.416e-08	FALSE
ANK1	0.00141959	-2.60333	0.01	0.053	1	0.00595644	-2.60333	FALSE	2.22501	TRUE	Down	1.420e-03	FALSE
ANK2	0.000147763	0.739836	0.473	0.258	1	0.000868065	0.739836	FALSE	3.06145	TRUE	Up	1.478e-04	FALSE
ANK3	1.90593e-16	1.90605	0.623	0.227	3.17756e-12	1.24337e-14	1.90605	FALSE	13.9054	TRUE	Up	1.906e-16	FALSE
ANKDD1A	0.00283274	-1.61482	0.051	0.121	1	0.0105847	-1.61482	FALSE	1.97532	TRUE	Down	2.833e-03	FALSE
ANKH	0.000929891	0.634981	0.391	0.22	1	0.00417546	0.634981	FALSE	2.3793	TRUE	Up	9.299e-04	FALSE
ANKIB1	0.000424578	0.975081	0.265	0.114	1	0.00215708	0.975081	FALSE	2.66613	TRUE	Up	4.246e-04	FALSE
ANKLE1	0.00699645	4.23454	0.053	0	1	0.0223277	4.23454	FALSE	1.65116	TRUE	Up	6.996e-03	FALSE
ANKRD11	0.000567187	0.385351	0.536	0.318	1	0.00276554	0.385351	FALSE	2.55822	TRUE	Up	5.672e-04	FALSE
ANKRD12	0.00172632	0.793059	0.244	0.114	1	0.00698173	0.793059	FALSE	2.15604	TRUE	Up	1.726e-03	FALSE
ANKRD13A	0.0153082	0.167802	0.187	0.091	1	0.0413487	0.167802	FALSE	1.38354	TRUE	Up	1.531e-02	FALSE
ANKRD18A	0.00142884	0.519323	0.505	0.356	1	0.00599283	0.519323	FALSE	2.22237	TRUE	Up	1.429e-03	FALSE
ANKRD28	1.32625e-05	1.27123	0.261	0.076	0.221113	0.000106612	1.27123	FALSE	3.97219	TRUE	Up	1.326e-05	FALSE
ANKRD37	5.01276e-06	2.04064	0.244	0.061	0.0835728	4.52191e-05	2.04064	FALSE	4.34468	TRUE	Up	5.013e-06	FALSE
ANKRD40	7.98307e-08	1.6639	0.391	0.144	0.00133094	1.07787e-06	1.6639	FALSE	5.96743	TRUE	Up	7.983e-08	FALSE
ANKRD46	0.00289401	1.85495	0.106	0.023	1	0.0107595	1.85495	FALSE	1.96821	TRUE	Up	2.894e-03	FALSE
ANKRD6	9.53179e-05	-3.35509	0.008	0.061	1	0.00059919	-3.35509	FALSE	3.22244	TRUE	Down	9.532e-05	FALSE
ANKS1A	0.0113758	0.0203201	0.285	0.167	1	0.0328219	0.0203201	FALSE	1.48384	TRUE	Up	1.138e-02	FALSE
ANKS1B	1.67067e-07	1.15162	0.495	0.22	0.00278534	2.11835e-06	1.15162	FALSE	5.674	TRUE	Up	1.671e-07	FALSE
ANLN	2.09498e-25	2.13694	0.764	0.295	3.49275e-21	5.89425e-23	2.13694	FALSE	22.2296	TRUE	Up	2.095e-25	FALSE
ANO3	2.88103e-05	-3.63078	0.004	0.053	0.480325	0.000208274	-3.63078	FALSE	3.68136	TRUE	Down	2.881e-05	FALSE
ANO4	1.37492e-09	2.01402	0.35	0.076	2.29227e-05	2.7472e-08	2.01402	FALSE	7.56111	TRUE	Up	1.375e-09	FALSE
ANO6	1.66437e-05	-2.44845	0.047	0.152	0.277483	0.000129686	-2.44845	FALSE	3.88711	TRUE	Down	1.664e-05	FALSE
ANPEP	2.96868e-06	-3.10828	0.026	0.121	0.0494939	2.84044e-05	-3.10828	FALSE	4.54661	TRUE	Down	2.969e-06	FALSE
ANTXR1	0.0112821	-1.71849	0.029	0.076	1	0.0326625	-1.71849	FALSE	1.48595	TRUE	Down	1.128e-02	FALSE
ANXA1	4.94462e-05	-1.60437	0.069	0.182	0.824368	0.000338197	-1.60437	FALSE	3.47083	TRUE	Down	4.945e-05	FALSE
ANXA11	6.11255e-09	-1.91161	0.081	0.265	0.000101908	1.07668e-07	-1.91161	FALSE	6.96791	TRUE	Down	6.113e-09	FALSE
ANXA2	0.00490304	-0.701246	0.102	0.189	1	0.0166148	-0.701246	FALSE	1.7795	TRUE	Down	4.903e-03	FALSE
ANXA5	0.00916683	0.20756	0.456	0.295	1	0.0276279	0.20756	FALSE	1.55865	TRUE	Up	9.167e-03	FALSE
ANXA6	0.000169508	-1.83654	0.104	0.22	1	0.000980865	-1.83654	FALSE	3.00839	TRUE	Down	1.695e-04	FALSE
AP1G1	1.7775e-05	0.681342	0.369	0.152	0.296345	0.000136964	0.681342	FALSE	3.86339	TRUE	Up	1.778e-05	FALSE
AP2M1	0.0110021	0.438609	0.275	0.167	1	0.03198	0.438609	FALSE	1.49512	TRUE	Up	1.100e-02	FALSE
AP3B1	0.001231	0.297871	0.285	0.129	1	0.00529419	0.297871	FALSE	2.2762	TRUE	Up	1.231e-03	FALSE
AP3B2	0.002061	-1.4279	0.039	0.106	1	0.00812997	-1.4279	FALSE	2.08991	TRUE	Down	2.061e-03	FALSE
AP4E1	0.0146675	0.494306	0.175	0.083	1	0.039929	0.494306	FALSE	1.39871	TRUE	Up	1.467e-02	FALSE
AP4M1	0.00615961	-2.16102	0.051	0.114	1	0.0200693	-2.16102	FALSE	1.69747	TRUE	Down	6.160e-03	FALSE
AP5M1	0.00469138	0.962998	0.138	0.045	1	0.0159912	0.962998	FALSE	1.79612	TRUE	Up	4.691e-03	FALSE
APBA2	2.92607e-05	1.52596	0.297	0.114	0.487834	0.000210798	1.52596	FALSE	3.67613	TRUE	Up	2.926e-05	FALSE
APBB1	0.000695454	0.503013	0.509	0.311	1	0.00328181	0.503013	FALSE	2.48389	TRUE	Up	6.955e-04	FALSE
APBB1IP	6.48349e-07	-4.79065	0.004	0.068	0.0108093	7.28868e-06	-4.79065	FALSE	5.13735	TRUE	Down	6.483e-07	FALSE
APBB2	6.04077e-05	0.535051	0.314	0.121	1	0.000401305	0.535051	FALSE	3.39653	TRUE	Up	6.041e-05	FALSE
APC	5.42919e-07	2.18477	0.267	0.061	0.00905155	6.23818e-06	2.18477	FALSE	5.20494	TRUE	Up	5.429e-07	FALSE
APCDD1	2.52794e-05	-1.57175	0.263	0.402	0.421458	0.000185978	-1.57175	FALSE	3.73054	TRUE	Down	2.528e-05	FALSE
APLP1	8.19106e-10	0.795017	0.798	0.477	1.36561e-05	1.70197e-08	0.795017	FALSE	7.76905	TRUE	Up	8.191e-10	FALSE
APOD	0.00118752	0.269464	0.874	0.689	1	0.00514445	0.269464	FALSE	2.28866	TRUE	Up	1.188e-03	FALSE
APOE	0.000127939	-2.40503	0.208	0.333	1	0.000767633	-2.40503	FALSE	3.11485	TRUE	Down	1.279e-04	FALSE
APOLD1	0.00434746	-0.738009	0.094	0.182	1	0.0150633	-0.738009	FALSE	1.82208	TRUE	Down	4.347e-03	FALSE
APP	1.64011e-11	0.630013	0.937	0.765	2.73439e-07	4.67769e-10	0.630013	FALSE	9.32997	TRUE	Up	1.640e-11	FALSE
APPL1	0.0120917	0.572484	0.234	0.129	1	0.0343827	0.572484	FALSE	1.46366	TRUE	Up	1.209e-02	FALSE
APPL2	0.000772392	1.37597	0.159	0.045	1	0.00358475	1.37597	FALSE	2.44554	TRUE	Up	7.724e-04	FALSE
AQP1	0.0124645	-1.90418	0.029	0.076	1	0.0352084	-1.90418	FALSE	1.45335	TRUE	Down	1.246e-02	FALSE
ARAP1	4.03292e-10	1.02202	0.703	0.356	6.72369e-06	8.97066e-09	1.02202	FALSE	8.04718	TRUE	Up	4.033e-10	FALSE
ARAP2	4.50002e-17	2.57203	0.536	0.121	7.50244e-13	3.18675e-15	2.57203	FALSE	14.4967	TRUE	Up	4.500e-17	FALSE
ARFGAP2	0.0129507	0.267175	0.281	0.159	1	0.0362899	0.267175	FALSE	1.44021	TRUE	Up	1.295e-02	FALSE
ARFGEF3	4.16282e-21	2.95721	0.593	0.129	6.94025e-17	5.03895e-19	2.95721	FALSE	18.2977	TRUE	Up	4.163e-21	FALSE
ARHGAP10	1.15836e-10	-2.17414	0.061	0.25	1.93121e-06	2.85746e-09	-2.17414	FALSE	8.54402	TRUE	Down	1.158e-10	FALSE
ARHGAP15	5.54885e-07	-5.50285	0.002	0.061	0.00925104	6.32678e-06	-5.50285	FALSE	5.19882	TRUE	Down	5.549e-07	FALSE
ARHGAP21	2.01875e-10	1.17562	0.625	0.303	3.36565e-06	4.78705e-09	1.17562	FALSE	8.31993	TRUE	Up	2.019e-10	FALSE
ARHGAP23	5.18552e-06	0.536624	0.8	0.492	0.0864529	4.64555e-05	0.536624	FALSE	4.33296	TRUE	Up	5.186e-06	FALSE
ARHGAP24	8.18378e-07	-1.95197	0.016	0.106	0.013644	9.00562e-06	-1.95197	FALSE	5.04549	TRUE	Down	8.184e-07	FALSE
ARHGAP26	4.05459e-08	-2.15083	0.055	0.205	0.000675981	5.87426e-07	-2.15083	FALSE	6.23105	TRUE	Down	4.055e-08	FALSE
ARHGAP28	0.001623	-1.54773	0.01	0.053	1	0.00662695	-1.54773	FALSE	2.17869	TRUE	Down	1.623e-03	FALSE
ARHGAP29	2.0768e-12	-1.72178	0.141	0.417	3.46244e-08	7.11168e-11	-1.72178	FALSE	10.148	TRUE	Down	2.077e-12	FALSE
ARHGAP35	1.13491e-06	0.979073	0.397	0.144	0.0189212	1.19943e-05	0.979073	FALSE	4.92103	TRUE	Up	1.135e-06	FALSE
ARHGAP4	4.13405e-06	-3.22077	0.02	0.106	0.0689229	3.80845e-05	-3.22077	FALSE	4.41925	TRUE	Down	4.134e-06	TRUE	X
ARHGAP42	0.00440412	-1.74567	0.016	0.061	1	0.0152164	-1.74567	FALSE	1.81769	TRUE	Down	4.404e-03	FALSE
ARHGAP5	0.000133938	1.04476	0.232	0.076	1	0.000798107	1.04476	FALSE	3.09794	TRUE	Up	1.339e-04	FALSE
ARHGAP6	1.66908e-08	-3.27113	0.018	0.129	0.000278269	2.62464e-07	-3.27113	FALSE	6.58093	TRUE	Down	1.669e-08	TRUE	X
ARHGDIB	3.90792e-12	-3.07577	0.024	0.182	6.51528e-08	1.29147e-10	-3.07577	FALSE	9.88891	TRUE	Down	3.908e-12	FALSE
ARHGDIG	0.00110705	-2.21412	0.037	0.106	1	0.00485852	-2.21412	FALSE	2.3135	TRUE	Down	1.107e-03	FALSE
ARHGEF10	1.95301e-07	0.893266	0.503	0.227	0.00325605	2.43775e-06	0.893266	FALSE	5.61301	TRUE	Up	1.953e-07	FALSE
ARHGEF10L	0.000158189	-1.78761	0.065	0.167	1	0.00092203	-1.78761	FALSE	3.03525	TRUE	Down	1.582e-04	FALSE
ARHGEF17	1.26896e-10	-2.53224	0.069	0.265	2.1156e-06	3.08641e-09	-2.53224	FALSE	8.51055	TRUE	Down	1.269e-10	FALSE
ARHGEF18	0.000825301	1.2541	0.21	0.083	1	0.00378809	1.2541	FALSE	2.42158	TRUE	Up	8.253e-04	FALSE
ARHGEF25	1.68259e-12	-2.66977	0.051	0.25	2.80521e-08	5.83858e-11	-2.66977	FALSE	10.2337	TRUE	Down	1.683e-12	FALSE
ARHGEF26	0.0140663	-2.10764	0.016	0.053	1	0.038575	-2.10764	FALSE	1.41369	TRUE	Down	1.407e-02	FALSE
ARHGEF40	0.00689372	-1.14983	0.167	0.258	1	0.0220269	-1.14983	FALSE	1.65705	TRUE	Down	6.894e-03	FALSE
ARHGEF6	0.0153466	-1.99537	0.051	0.106	1	0.0414203	-1.99537	FALSE	1.38279	TRUE	Down	1.535e-02	TRUE	X
ARHGEF7	6.80977e-05	0.407287	0.66	0.424	1	0.000445035	0.407287	FALSE	3.35161	TRUE	Up	6.810e-05	FALSE
ARID1A	0.00566527	0.56765	0.297	0.174	1	0.0187303	0.56765	FALSE	1.72745	TRUE	Up	5.665e-03	FALSE
ARID2	0.00367375	1.39452	0.204	0.098	1	0.0131557	1.39452	FALSE	1.88088	TRUE	Up	3.674e-03	FALSE
ARID3B	0.0168363	1.43641	0.071	0.015	1	0.0447793	1.43641	FALSE	1.34892	TRUE	Up	1.684e-02	FALSE
ARID5B	2.03301e-07	1.14676	0.393	0.136	0.00338944	2.5255e-06	1.14676	FALSE	5.59765	TRUE	Up	2.033e-07	FALSE
ARIH1	0.00997929	0.151974	0.385	0.235	1	0.029563	0.151974	FALSE	1.52925	TRUE	Up	9.979e-03	FALSE
ARL13B	0.00678497	0.804112	0.096	0.023	1	0.0217328	0.804112	FALSE	1.66288	TRUE	Up	6.785e-03	FALSE
ARL4D	0.00434942	-2.43998	0.016	0.061	1	0.0150633	-2.43998	FALSE	1.82208	TRUE	Down	4.349e-03	FALSE
ARL6IP4	0.00931181	0.228769	0.354	0.212	1	0.0279838	0.228769	FALSE	1.55309	TRUE	Up	9.312e-03	FALSE
ARL6IP5	0.00734418	0.416093	0.332	0.189	1	0.0231676	0.416093	FALSE	1.63512	TRUE	Up	7.344e-03	FALSE
ARL8A	1.39615e-05	0.644625	0.707	0.432	0.232767	0.000111286	0.644625	FALSE	3.95356	TRUE	Up	1.396e-05	FALSE
ARMC6	0.00244643	1.52562	0.191	0.083	1	0.00936987	1.52562	FALSE	2.02827	TRUE	Up	2.446e-03	FALSE
ARMC9	0.00172311	-2.27915	0.035	0.098	1	0.00697147	-2.27915	FALSE	2.15668	TRUE	Down	1.723e-03	FALSE
ARMCX3	0.00270849	1.30713	0.12	0.03	1	0.0102046	1.30713	FALSE	1.9912	TRUE	Up	2.708e-03	TRUE	X
ARMCX5	0.00209867	-2.62963	0.022	0.076	1	0.0082598	-2.62963	FALSE	2.08303	TRUE	Down	2.099e-03	TRUE	X
ARPP19	3.12506e-05	1.67696	0.255	0.091	0.521009	0.000222516	1.67696	FALSE	3.65264	TRUE	Up	3.125e-05	FALSE
ARRB1	4.10283e-05	0.836741	0.473	0.258	0.684024	0.000285822	0.836741	FALSE	3.5439	TRUE	Up	4.103e-05	FALSE
ARRDC2	2.95103e-15	1.9439	0.599	0.212	4.91995e-11	1.57539e-13	1.9439	FALSE	12.8026	TRUE	Up	2.951e-15	FALSE
ARRDC3	0.010535	0.299217	0.269	0.152	1	0.0308581	0.299217	FALSE	1.51063	TRUE	Up	1.054e-02	FALSE
ARRDC4	0.0132834	-2.85178	0.016	0.053	1	0.0369733	-2.85178	FALSE	1.43211	TRUE	Down	1.328e-02	FALSE
ARSB	0.0174588	0.405101	0.128	0.053	1	0.0461712	0.405101	FALSE	1.33563	TRUE	Up	1.746e-02	FALSE
ARSG	0.000902022	-1.88503	0.012	0.061	1	0.00406496	-1.88503	FALSE	2.39094	TRUE	Down	9.020e-04	FALSE
ASB3	0.00134715	0.680057	0.214	0.083	1	0.00571703	0.680057	FALSE	2.24283	TRUE	Up	1.347e-03	FALSE
ASIC1	0.000438767	1.72447	0.175	0.053	1	0.00221619	1.72447	FALSE	2.65439	TRUE	Up	4.388e-04	FALSE
ASPA	1.88771e-10	1.77319	0.466	0.152	3.14718e-06	4.48654e-09	1.77319	FALSE	8.34809	TRUE	Up	1.888e-10	FALSE
ASPRV1	0.00756051	1.15512	0.141	0.053	1	0.023738	1.15512	FALSE	1.62456	TRUE	Up	7.561e-03	FALSE
ASPSCR1	0.0151683	0.396094	0.336	0.205	1	0.0410563	0.396094	FALSE	1.38662	TRUE	Up	1.517e-02	FALSE
ASS1	7.68073e-05	-1.77395	0.039	0.129	1	0.00049478	-1.77395	FALSE	3.30559	TRUE	Down	7.681e-05	FALSE
ASXL2	0.0124118	0.779049	0.224	0.121	1	0.0351104	0.779049	FALSE	1.45456	TRUE	Up	1.241e-02	FALSE
ATAD3C	7.06694e-09	2.84645	0.289	0.045	0.00011782	1.22993e-07	2.84645	FALSE	6.91012	TRUE	Up	7.067e-09	FALSE
ATF4	4.26898e-07	1.23801	0.424	0.174	0.00711724	5.03285e-06	1.23801	FALSE	5.29819	TRUE	Up	4.269e-07	FALSE
ATF6	0.00198814	-1.1584	0.165	0.273	1	0.00790548	-1.1584	FALSE	2.10207	TRUE	Down	1.988e-03	FALSE
ATF7	0.000102521	0.981085	0.293	0.121	1	0.000636024	0.981085	FALSE	3.19653	TRUE	Up	1.025e-04	FALSE
ATF7IP	0.00740061	0.474771	0.265	0.144	1	0.0233244	0.474771	FALSE	1.63219	TRUE	Up	7.401e-03	FALSE
ATF7IP2	0.000155227	-2.62589	0.018	0.083	1	0.000906797	-2.62589	FALSE	3.04249	TRUE	Down	1.552e-04	FALSE
ATG101	0.00188625	0.738309	0.208	0.083	1	0.00756096	0.738309	FALSE	2.12142	TRUE	Up	1.886e-03	FALSE
ATG13	4.133e-10	1.46109	0.548	0.227	6.89053e-06	9.17367e-09	1.46109	FALSE	8.03746	TRUE	Up	4.133e-10	FALSE
ATG14	0.00400609	1.48771	0.183	0.083	1	0.014098	1.48771	FALSE	1.85084	TRUE	Up	4.006e-03	FALSE
ATG2B	5.1346e-08	1.39864	0.383	0.121	0.000856041	7.24271e-07	1.39864	FALSE	6.1401	TRUE	Up	5.135e-08	FALSE
ATG3	0.00161472	1.24227	0.234	0.114	1	0.00660808	1.24227	FALSE	2.17992	TRUE	Up	1.615e-03	FALSE
ATG4B	3.73362e-10	1.20722	0.609	0.288	6.22469e-06	8.35848e-09	1.20722	FALSE	8.07787	TRUE	Up	3.734e-10	FALSE
ATG4C	3.15775e-13	1.98917	0.481	0.129	5.2646e-09	1.19535e-11	1.98917	FALSE	10.9225	TRUE	Up	3.158e-13	FALSE
ATG9A	0.0023287	0.694267	0.289	0.152	1	0.00899842	0.694267	FALSE	2.04583	TRUE	Up	2.329e-03	FALSE
ATL1	0.000497303	1.27929	0.281	0.136	1	0.00246097	1.27929	FALSE	2.60889	TRUE	Up	4.973e-04	FALSE
ATM	0.00206908	0.429907	0.432	0.265	1	0.00815567	0.429907	FALSE	2.08854	TRUE	Up	2.069e-03	FALSE
ATN1	0.00417368	-0.642668	0.615	0.621	1	0.0145799	-0.642668	FALSE	1.83625	TRUE	Down	4.174e-03	FALSE
ATP10A	0.000301892	-1.59844	0.061	0.159	1	0.00160916	-1.59844	FALSE	2.7934	TRUE	Down	3.019e-04	FALSE
ATP11A	0.000283476	0.685992	0.418	0.227	1	0.00152348	0.685992	FALSE	2.81716	TRUE	Up	2.835e-04	FALSE
ATP11B	0.0156974	0.127287	0.389	0.235	1	0.0422254	0.127287	FALSE	1.37443	TRUE	Up	1.570e-02	FALSE
ATP13A1	1.10727e-05	0.746487	0.432	0.197	0.184604	9.06187e-05	0.746487	FALSE	4.04278	TRUE	Up	1.107e-05	FALSE
ATP1A1	4.72822e-05	1.15313	0.338	0.152	0.788289	0.000325534	1.15313	FALSE	3.4874	TRUE	Up	4.728e-05	FALSE
ATP1A2	4.46123e-22	-2.35504	0.2	0.598	7.43776e-18	6.45019e-20	-2.35504	FALSE	19.1904	TRUE	Down	4.461e-22	FALSE
ATP1A3	0.00125172	-3.1747	0.029	0.091	1	0.00537779	-3.1747	FALSE	2.2694	TRUE	Down	1.252e-03	FALSE
ATP1B1	1.19802e-17	1.43425	0.774	0.462	1.99734e-13	8.9977e-16	1.43425	FALSE	15.0459	TRUE	Up	1.198e-17	FALSE
ATP1B2	3.08831e-09	-2.178	0.114	0.311	5.14883e-05	5.80825e-08	-2.178	FALSE	7.23596	TRUE	Down	3.088e-09	FALSE
ATP1B3	0.0008893	1.09629	0.265	0.121	1	0.00401458	1.09629	FALSE	2.39636	TRUE	Up	8.893e-04	FALSE
ATP2A3	5.67435e-05	-4.37201	0.01	0.068	0.946027	0.000381589	-4.37201	FALSE	3.4184	TRUE	Down	5.674e-05	FALSE
ATP5F1B	0.0147177	0.490853	0.244	0.136	1	0.0400238	0.490853	FALSE	1.39768	TRUE	Up	1.472e-02	FALSE
ATP5MC2	0.0189593	0.340918	0.413	0.28	1	0.0494282	0.340918	FALSE	1.30603	TRUE	Up	1.896e-02	FALSE
ATP5ME	0.0016126	0.664588	0.293	0.144	1	0.00660653	0.664588	FALSE	2.18003	TRUE	Up	1.613e-03	FALSE
ATP6V1E1	0.00677493	0.642626	0.271	0.152	1	0.0217207	0.642626	FALSE	1.66313	TRUE	Up	6.775e-03	FALSE
ATP8A1	5.18362e-10	1.1993	0.615	0.288	8.64213e-06	1.11721e-08	1.1993	FALSE	7.95186	TRUE	Up	5.184e-10	FALSE
ATP9A	3.6391e-05	0.484707	0.507	0.273	0.606711	0.000256834	0.484707	FALSE	3.59035	TRUE	Up	3.639e-05	FALSE
ATXN1	1.9744e-08	1.20785	0.464	0.174	0.000329173	3.06312e-07	1.20785	FALSE	6.51384	TRUE	Up	1.974e-08	FALSE
ATXN1L	0.013229	0.727686	0.21	0.114	1	0.0368887	0.727686	FALSE	1.43311	TRUE	Up	1.323e-02	FALSE
ATXN2	0.00238163	0.467968	0.393	0.227	1	0.00916214	0.467968	FALSE	2.038	TRUE	Up	2.382e-03	FALSE
ATXN2L	0.00196577	0.62124	0.363	0.197	1	0.00782849	0.62124	FALSE	2.10632	TRUE	Up	1.966e-03	FALSE
ATXN7L3B	0.00220316	0.571966	0.432	0.258	1	0.00859629	0.571966	FALSE	2.06569	TRUE	Up	2.203e-03	FALSE
AUP1	6.68194e-10	1.27815	0.562	0.242	1.11401e-05	1.40388e-08	1.27815	FALSE	7.85267	TRUE	Up	6.682e-10	FALSE
AURKC	0.0134916	3.31909	0.059	0.008	1	0.0373958	3.31909	FALSE	1.42718	TRUE	Up	1.349e-02	FALSE
AXIN2	0.00532471	-1.69992	0.049	0.114	1	0.0177832	-1.69992	FALSE	1.74999	TRUE	Down	5.325e-03	FALSE
AXL	8.7281e-15	-2.86504	0.053	0.28	1.45515e-10	4.36825e-13	-2.86504	FALSE	12.3597	TRUE	Down	8.728e-15	FALSE
AZGP1	1.30456e-08	2.8582	0.322	0.083	0.000217497	2.10551e-07	2.8582	FALSE	6.67664	TRUE	Up	1.305e-08	FALSE
B2M	0.00358052	-1.09749	0.697	0.682	1	0.0128884	-1.09749	FALSE	1.8898	TRUE	Down	3.581e-03	FALSE
B3GALT2	0.00505603	4.32342	0.057	0	1	0.0170169	4.32342	FALSE	1.76912	TRUE	Up	5.056e-03	FALSE
B3GAT1	6.79581e-14	1.48351	0.625	0.205	1.133e-09	2.94768e-12	1.48351	FALSE	11.5305	TRUE	Up	6.796e-14	FALSE
B4GALNT1	1.34831e-05	-2.83284	0.01	0.076	0.22479	0.000108135	-2.83284	FALSE	3.96603	TRUE	Down	1.348e-05	FALSE
B4GALNT4	3.89345e-08	1.40458	0.501	0.227	0.000649117	5.67659e-07	1.40458	FALSE	6.24591	TRUE	Up	3.893e-08	FALSE
B4GALT1	2.50179e-05	-2.36102	0.049	0.152	0.417098	0.000184314	-2.36102	FALSE	3.73444	TRUE	Down	2.502e-05	FALSE
B4GALT2	0.000245937	-1.97094	0.031	0.106	1	0.00134677	-1.97094	FALSE	2.87071	TRUE	Down	2.459e-04	FALSE
B4GALT3	0.000766925	1.0287	0.175	0.053	1	0.00356446	1.0287	FALSE	2.44801	TRUE	Up	7.669e-04	FALSE
BACH2	0.0139704	1.26496	0.098	0.03	1	0.0383624	1.26496	FALSE	1.41609	TRUE	Up	1.397e-02	FALSE
BAG2	4.15073e-08	1.6517	0.269	0.038	0.00069201	5.9626e-07	1.6517	FALSE	6.22456	TRUE	Up	4.151e-08	FALSE
BAG3	8.76439e-06	1.32417	0.34	0.136	0.14612	7.36378e-05	1.32417	FALSE	4.1329	TRUE	Up	8.764e-06	FALSE
BAG5	0.0127884	0.273206	0.236	0.129	1	0.0359318	0.273206	FALSE	1.44452	TRUE	Up	1.279e-02	FALSE
BAHCC1	0.000474412	0.743215	0.373	0.205	1	0.00236971	0.743215	FALSE	2.62531	TRUE	Up	4.744e-04	FALSE
BAIAP2L1	0.00313032	-3.46639	0.012	0.053	1	0.0114944	-3.46639	FALSE	1.93951	TRUE	Down	3.130e-03	FALSE
BANF1	0.000631546	1.03172	0.21	0.076	1	0.00302428	1.03172	FALSE	2.51938	TRUE	Up	6.315e-04	FALSE
BBS2	2.51898e-10	1.50048	0.58	0.288	4.19965e-06	5.85326e-09	1.50048	FALSE	8.2326	TRUE	Up	2.519e-10	FALSE
BBS7	0.000669773	0.717152	0.214	0.076	1	0.00317068	0.717152	FALSE	2.49885	TRUE	Up	6.698e-04	FALSE
BBX	4.13273e-05	1.25741	0.297	0.121	0.689009	0.000287578	1.25741	FALSE	3.54124	TRUE	Up	4.133e-05	FALSE
BCAM	1.34905e-07	-2.06058	0.077	0.235	0.00224914	1.74672e-06	-2.06058	FALSE	5.75778	TRUE	Down	1.349e-07	FALSE
BCAP29	0.00133369	-1.23448	0.179	0.288	1	0.00567145	-1.23448	FALSE	2.24631	TRUE	Down	1.334e-03	FALSE
BCL2	0.000169481	0.567266	0.248	0.083	1	0.000980865	0.567266	FALSE	3.00839	TRUE	Up	1.695e-04	FALSE
BCL2L1	3.55855e-16	1.37935	0.725	0.288	5.93282e-12	2.2316e-14	1.37935	FALSE	13.6514	TRUE	Up	3.559e-16	FALSE
BCL2L12	0.0139863	-2.23123	0.016	0.053	1	0.0383958	-2.23123	FALSE	1.41572	TRUE	Down	1.399e-02	FALSE
BCL2L13	0.0114257	0.859203	0.255	0.152	1	0.0329235	0.859203	FALSE	1.48249	TRUE	Up	1.143e-02	FALSE
BCL6	2.70227e-06	0.772816	0.485	0.22	0.0450522	2.62657e-05	0.772816	FALSE	4.58061	TRUE	Up	2.702e-06	FALSE
BCL9L	0.000168498	-1.37824	0.159	0.288	1	0.000976108	-1.37824	FALSE	3.0105	TRUE	Down	1.685e-04	FALSE
BEGAIN	0.00146521	-2.74669	0.01	0.053	1	0.00611583	-2.74669	FALSE	2.21354	TRUE	Down	1.465e-03	FALSE
BET1	0.00324583	1.47773	0.116	0.03	1	0.0118683	1.47773	FALSE	1.92561	TRUE	Up	3.246e-03	FALSE
BEX3	0.00082363	-1.00866	0.342	0.439	1	0.00378209	-1.00866	FALSE	2.42227	TRUE	Down	8.236e-04	TRUE	X
BEX4	0.000354982	0.843499	0.36	0.197	1	0.00184676	0.843499	FALSE	2.73359	TRUE	Up	3.550e-04	TRUE	X
BFAR	0.0122239	0.421818	0.159	0.068	1	0.0346448	0.421818	FALSE	1.46036	TRUE	Up	1.222e-02	FALSE
BGLAP	0.0176814	0.539202	0.151	0.068	1	0.0466219	0.539202	FALSE	1.33141	TRUE	Up	1.768e-02	FALSE
BGN	1.89147e-24	-2.13286	0.1	0.492	3.15345e-20	3.93803e-22	-2.13286	FALSE	21.4047	TRUE	Down	1.891e-24	TRUE	X
BHLHE40	7.77755e-11	-1.66735	0.096	0.326	1.29667e-06	1.9604e-09	-1.66735	FALSE	8.70766	TRUE	Down	7.778e-11	FALSE
BHLHE41	0.000248734	0.705712	0.413	0.235	1	0.00135922	0.705712	FALSE	2.86671	TRUE	Up	2.487e-04	FALSE
BICRA	0.00181556	0.795564	0.299	0.159	1	0.00730577	0.795564	FALSE	2.13633	TRUE	Up	1.816e-03	FALSE
BIN1	4.80881e-30	1.92887	0.862	0.477	8.01725e-26	2.63472e-27	1.92887	FALSE	26.5793	TRUE	Up	4.809e-30	FALSE
BIRC6	0.00623087	0.151515	0.517	0.326	1	0.0202192	0.151515	FALSE	1.69423	TRUE	Up	6.231e-03	FALSE
BLOC1S2	0.0124881	1.50356	0.075	0.015	1	0.0352474	1.50356	FALSE	1.45287	TRUE	Up	1.249e-02	FALSE
BLOC1S4	0.0130734	1.1713	0.1	0.03	1	0.0365548	1.1713	FALSE	1.43706	TRUE	Up	1.307e-02	FALSE
BMERB1	0.00422259	0.69835	0.183	0.076	1	0.0147162	0.69835	FALSE	1.83221	TRUE	Up	4.223e-03	FALSE
BMI1	1.83057e-11	1.99113	0.415	0.083	3.05193e-07	5.13645e-10	1.99113	FALSE	9.28934	TRUE	Up	1.831e-11	FALSE
BMP5	1.06874e-07	-3.23727	0.033	0.152	0.0017818	1.40279e-06	-3.23727	FALSE	5.85301	TRUE	Down	1.069e-07	FALSE
BMP6	0.00204975	-1.127	0.067	0.152	1	0.00809482	-1.127	FALSE	2.09179	TRUE	Down	2.050e-03	FALSE
BMP8A	0.00159775	-1.83037	0.01	0.053	1	0.0065534	-1.83037	FALSE	2.18353	TRUE	Down	1.598e-03	FALSE
BNC2	3.63872e-08	-2.90735	0.026	0.144	0.000606648	5.3201e-07	-2.90735	FALSE	6.27408	TRUE	Down	3.639e-08	FALSE
BNIP3L	4.04755e-06	0.724207	0.56	0.303	0.0674807	3.742e-05	0.724207	FALSE	4.4269	TRUE	Up	4.048e-06	FALSE
BOC	2.97445e-05	-2.16617	0.053	0.159	0.4959	0.000213545	-2.16617	FALSE	3.67051	TRUE	Down	2.974e-05	FALSE
BOK	1.72845e-21	2.20041	0.695	0.265	2.88167e-17	2.2649e-19	2.20041	FALSE	18.645	TRUE	Up	1.728e-21	FALSE
BOP1	0.00987477	2.29337	0.077	0.015	1	0.0293285	2.29337	FALSE	1.53271	TRUE	Up	9.875e-03	FALSE
BORCS7	0.00761113	0.808305	0.12	0.038	1	0.0238526	0.808305	FALSE	1.62246	TRUE	Up	7.611e-03	FALSE
BPTF	5.59942e-06	0.623331	0.54	0.288	0.0933536	4.95242e-05	0.623331	FALSE	4.30518	TRUE	Up	5.599e-06	FALSE
BRD2	0.0165986	0.16804	0.627	0.439	1	0.0442487	0.16804	FALSE	1.3541	TRUE	Up	1.660e-02	FALSE
BRD9	0.0092795	0.497261	0.363	0.227	1	0.0279109	0.497261	FALSE	1.55423	TRUE	Up	9.279e-03	FALSE
BRMS1	0.0128753	0.97259	0.181	0.091	1	0.0361272	0.97259	FALSE	1.44217	TRUE	Up	1.288e-02	FALSE
BRMS1L	0.00339472	1.48345	0.177	0.076	1	0.0123175	1.48345	FALSE	1.90948	TRUE	Up	3.395e-03	FALSE
BRPF3	0.000311856	0.547363	0.322	0.152	1	0.00165212	0.547363	FALSE	2.78196	TRUE	Up	3.119e-04	FALSE
BRSK1	1.70666e-07	1.20899	0.562	0.333	0.00284535	2.16136e-06	1.20899	FALSE	5.66527	TRUE	Up	1.707e-07	FALSE
BRSK2	0.000437158	1.17184	0.283	0.129	1	0.00221034	1.17184	FALSE	2.65554	TRUE	Up	4.372e-04	FALSE
BSDC1	0.000205049	0.42579	0.629	0.402	1	0.00115319	0.42579	FALSE	2.9381	TRUE	Up	2.050e-04	FALSE
BSG	1.00074e-11	-1.24272	0.373	0.629	1.66844e-07	3.02841e-10	-1.24272	FALSE	9.51879	TRUE	Down	1.001e-11	FALSE
BSN	0.000115279	-1.80687	0.024	0.098	1	0.000699751	-1.80687	FALSE	3.15506	TRUE	Down	1.153e-04	FALSE
BST2	3.70787e-07	-0.446966	0.138	0.356	0.00618177	4.43157e-06	-0.446966	FALSE	5.35344	TRUE	Down	3.708e-07	FALSE
BTBD19	1.9686e-12	-3.09279	0.029	0.197	3.28204e-08	6.76339e-11	-3.09279	FALSE	10.1698	TRUE	Down	1.969e-12	FALSE
BTBD3	4.38469e-05	0.717518	0.389	0.189	0.731016	0.000303085	0.717518	FALSE	3.51844	TRUE	Up	4.385e-05	FALSE
BTBD8	0.00194052	1.23088	0.224	0.106	1	0.00775462	1.23088	FALSE	2.11044	TRUE	Up	1.941e-03	FALSE
BTG1	0.0114282	-1.21878	0.214	0.288	1	0.0329235	-1.21878	FALSE	1.48249	TRUE	Down	1.143e-02	FALSE
BUB3	0.0016249	0.711292	0.271	0.129	1	0.0066282	0.711292	FALSE	2.1786	TRUE	Up	1.625e-03	FALSE
BUD23	6.57729e-06	1.27037	0.332	0.129	0.109657	5.71532e-05	1.27037	FALSE	4.24296	TRUE	Up	6.577e-06	FALSE
C10orf90	5.42942e-11	2.04291	0.46	0.159	9.05194e-07	1.41301e-09	2.04291	FALSE	8.84986	TRUE	Up	5.429e-11	FALSE
C11orf71	0.000108741	0.815302	0.189	0.045	1	0.000669028	0.815302	FALSE	3.17456	TRUE	Up	1.087e-04	FALSE
C11orf95	0.0141819	-1.70466	0.02	0.061	1	0.0388047	-1.70466	FALSE	1.41112	TRUE	Down	1.418e-02	FALSE
C11orf96	9.81522e-06	-2.31223	0.075	0.205	0.163639	8.16106e-05	-2.31223	FALSE	4.08825	TRUE	Down	9.815e-06	FALSE
C12orf66	0.00878513	0.921041	0.141	0.053	1	0.0267563	0.921041	FALSE	1.57257	TRUE	Up	8.785e-03	FALSE
C12orf76	2.67038e-06	1.44307	0.285	0.083	0.0445206	2.59801e-05	1.44307	FALSE	4.58536	TRUE	Up	2.670e-06	FALSE
C16orf46	8.35956e-09	3.23692	0.271	0.038	0.000139371	1.42194e-07	3.23692	FALSE	6.84712	TRUE	Up	8.360e-09	FALSE
C16orf58	7.1198e-06	-1.19392	0.251	0.417	0.118701	6.13552e-05	-1.19392	FALSE	4.21215	TRUE	Down	7.120e-06	FALSE
C16orf89	0.000130651	-2.1052	0.033	0.114	1	0.000782555	-2.1052	FALSE	3.10649	TRUE	Down	1.307e-04	FALSE
C19orf25	0.0103988	0.472989	0.277	0.159	1	0.0305038	0.472989	FALSE	1.51565	TRUE	Up	1.040e-02	FALSE
C19orf47	0.00122194	1.23926	0.141	0.038	1	0.00527162	1.23926	FALSE	2.27806	TRUE	Up	1.222e-03	FALSE
C1orf122	0.00896119	0.325109	0.442	0.28	1	0.0271654	0.325109	FALSE	1.56598	TRUE	Up	8.961e-03	FALSE
C1orf131	0.0190858	1.67631	0.092	0.03	1	0.0496707	1.67631	FALSE	1.3039	TRUE	Up	1.909e-02	FALSE
C1orf198	4.60164e-08	1.08601	0.587	0.288	0.000767185	6.54413e-07	1.08601	FALSE	6.18415	TRUE	Up	4.602e-08	FALSE
C1orf43	0.00451702	0.668404	0.228	0.114	1	0.0155084	0.668404	FALSE	1.80943	TRUE	Up	4.517e-03	FALSE
C1orf52	0.0137569	0.195983	0.344	0.227	1	0.0379363	0.195983	FALSE	1.42094	TRUE	Up	1.376e-02	FALSE
C1orf61	0.0111674	0.577695	0.161	0.076	1	0.0323913	0.577695	FALSE	1.48957	TRUE	Up	1.117e-02	FALSE
C1QBP	0.0125338	1.31467	0.075	0.015	1	0.0353501	1.31467	FALSE	1.45161	TRUE	Up	1.253e-02	FALSE
C1QC	9.00529e-05	-3.92373	0.008	0.061	1	0.000572314	-3.92373	FALSE	3.24237	TRUE	Down	9.005e-05	FALSE
C1QTNF1	1.27407e-11	-2.16083	0.047	0.235	2.12414e-07	3.72559e-10	-2.16083	FALSE	9.4288	TRUE	Down	1.274e-11	FALSE
C1QTNF3	0.00379588	1.18314	0.128	0.038	1	0.0135094	1.18314	FALSE	1.86936	TRUE	Up	3.796e-03	FALSE
C1R	1.04211e-07	-1.03172	0.126	0.326	0.0017374	1.36974e-06	-1.03172	FALSE	5.86336	TRUE	Down	1.042e-07	FALSE
C1RL	0.000628586	-1.18472	0.065	0.159	1	0.00301826	-1.18472	FALSE	2.52024	TRUE	Down	6.286e-04	FALSE
C1S	3.42634e-05	-0.984164	0.122	0.273	0.571239	0.000242641	-0.984164	FALSE	3.61504	TRUE	Down	3.426e-05	FALSE
C2	6.95254e-08	-3.79911	0.01	0.098	0.00115913	9.49816e-07	-3.79911	FALSE	6.02236	TRUE	Down	6.953e-08	FALSE
C20orf194	0.00532336	-1.09025	0.198	0.295	1	0.0177832	-1.09025	FALSE	1.74999	TRUE	Down	5.323e-03	FALSE
C21orf91	4.35828e-07	1.49071	0.328	0.106	0.00726612	5.12652e-06	1.49071	FALSE	5.29018	TRUE	Up	4.358e-07	FALSE
C2CD2	3.00173e-13	-2.57575	0.051	0.258	5.00448e-09	1.14461e-11	-2.57575	FALSE	10.9413	TRUE	Down	3.002e-13	FALSE
C2orf42	0.000643062	2.04978	0.126	0.023	1	0.00306936	2.04978	FALSE	2.51295	TRUE	Up	6.431e-04	FALSE
C2orf49	0.0139642	0.520962	0.196	0.098	1	0.0383554	0.520962	FALSE	1.41617	TRUE	Up	1.396e-02	FALSE
C2orf68	0.00220196	0.551675	0.354	0.197	1	0.00859484	0.551675	FALSE	2.06576	TRUE	Up	2.202e-03	FALSE
C2orf69	0.00761111	1.79825	0.094	0.023	1	0.0238526	1.79825	FALSE	1.62246	TRUE	Up	7.611e-03	FALSE
C2orf74	0.0177013	0.450629	0.161	0.076	1	0.0466626	0.450629	FALSE	1.33103	TRUE	Up	1.770e-02	FALSE
C3	5.02317e-14	-3.18756	0.029	0.212	8.37462e-10	2.26369e-12	-3.18756	FALSE	11.6452	TRUE	Down	5.023e-14	FALSE
C3orf38	0.00923878	1.06143	0.185	0.091	1	0.0278206	1.06143	FALSE	1.55563	TRUE	Up	9.239e-03	FALSE
C5orf51	0.014311	0.617753	0.173	0.083	1	0.0390811	0.617753	FALSE	1.40803	TRUE	Up	1.431e-02	FALSE
C7	0.000533463	-1.54049	0.061	0.152	1	0.00261827	-1.54049	FALSE	2.58199	TRUE	Down	5.335e-04	FALSE
C7orf25	7.98871e-06	1.70988	0.22	0.045	0.133188	6.79432e-05	1.70988	FALSE	4.16785	TRUE	Up	7.989e-06	FALSE
C7orf50	0.00830018	-1.11175	0.09	0.167	1	0.0256014	-1.11175	FALSE	1.59174	TRUE	Down	8.300e-03	FALSE
C7orf61	2.55971e-10	3.47446	0.32	0.053	4.26755e-06	5.93465e-09	3.47446	FALSE	8.2266	TRUE	Up	2.560e-10	FALSE
C8orf34	1.75118e-05	-3.85136	0.008	0.068	0.291957	0.000135236	-3.85136	FALSE	3.86891	TRUE	Down	1.751e-05	FALSE
C8orf88	0.00365351	4.66735	0.061	0	1	0.0131013	4.66735	FALSE	1.88269	TRUE	Up	3.654e-03	FALSE
C9orf16	0.00607388	-2.40303	0.041	0.098	1	0.019821	-2.40303	FALSE	1.70287	TRUE	Down	6.074e-03	FALSE
C9orf78	0.00290225	0.668155	0.267	0.136	1	0.0107825	0.668155	FALSE	1.96728	TRUE	Up	2.902e-03	FALSE
C9orf85	2.45856e-07	1.62367	0.305	0.076	0.00409892	3.01457e-06	1.62367	FALSE	5.52078	TRUE	Up	2.459e-07	FALSE
CA2	2.60051e-22	1.94563	0.741	0.295	4.33558e-18	3.98108e-20	1.94563	FALSE	19.4	TRUE	Up	2.601e-22	FALSE
CA4	4.12221e-15	-3.94628	0.022	0.205	6.87255e-11	2.15639e-13	-3.94628	FALSE	12.6663	TRUE	Down	4.122e-15	FALSE
CAB39	0.0130625	1.00089	0.12	0.045	1	0.0365342	1.00089	FALSE	1.4373	TRUE	Up	1.306e-02	FALSE
CACNA1C	1.88014e-06	-2.97995	0.037	0.144	0.0313457	1.90392e-05	-2.97995	FALSE	4.72035	TRUE	Down	1.880e-06	FALSE
CACNA1H	0.000110196	-2.96303	0.014	0.076	1	0.000676778	-2.96303	FALSE	3.16955	TRUE	Down	1.102e-04	FALSE
CACNA2D1	0.00369443	0.515894	0.228	0.106	1	0.0132116	0.515894	FALSE	1.87904	TRUE	Up	3.694e-03	FALSE
CACNA2D3	0.00397857	-2.36697	0.024	0.076	1	0.0140368	-2.36697	FALSE	1.85273	TRUE	Down	3.979e-03	FALSE
CACNB2	6.88025e-08	-3.65074	0.01	0.098	0.00114708	9.43655e-07	-3.65074	FALSE	6.02519	TRUE	Down	6.880e-08	FALSE
CACNB4	0.00243894	-1.938	0.018	0.068	1	0.00934807	-1.938	FALSE	2.02928	TRUE	Down	2.439e-03	FALSE
CACNG7	1.31874e-06	2.274	0.263	0.068	0.0219861	1.37346e-05	2.274	FALSE	4.86218	TRUE	Up	1.319e-06	FALSE
CADM1	1.25312e-10	1.65521	0.511	0.205	2.08921e-06	3.05504e-09	1.65521	FALSE	8.51498	TRUE	Up	1.253e-10	FALSE
CADM2	5.40127e-08	1.56117	0.407	0.152	0.0009005	7.56759e-07	1.56117	FALSE	6.12104	TRUE	Up	5.401e-08	FALSE
CADM4	1.90812e-05	0.582136	0.607	0.326	0.318122	0.000146163	0.582136	FALSE	3.83516	TRUE	Up	1.908e-05	FALSE
CADPS2	0.00644951	-1.35688	0.055	0.121	1	0.0208055	-1.35688	FALSE	1.68182	TRUE	Down	6.450e-03	FALSE
CALCOCO1	4.07882e-12	1.19745	0.697	0.348	6.8002e-08	1.33945e-10	1.19745	FALSE	9.87307	TRUE	Up	4.079e-12	FALSE
CALD1	0.0156976	-1.16018	0.426	0.477	1	0.0422254	-1.16018	FALSE	1.37443	TRUE	Down	1.570e-02	FALSE
CALHM2	0.00123124	-2.23211	0.029	0.091	1	0.00529419	-2.23211	FALSE	2.2762	TRUE	Down	1.231e-03	FALSE
CALM1	0.00524397	0.584817	0.334	0.212	1	0.0175304	0.584817	FALSE	1.75621	TRUE	Up	5.244e-03	FALSE
CALM2	0.00279795	0.381033	0.697	0.5	1	0.0104697	0.381033	FALSE	1.98007	TRUE	Up	2.798e-03	FALSE
CALR	0.0128952	-0.966945	0.259	0.333	1	0.0361732	-0.966945	FALSE	1.44161	TRUE	Down	1.290e-02	FALSE
CAMK1	4.17226e-05	-2.10016	0.033	0.121	0.6956	0.000290135	-2.10016	FALSE	3.5374	TRUE	Down	4.172e-05	FALSE
CAMK1D	0.000494308	-1.63908	0.024	0.091	1	0.00245008	-1.63908	FALSE	2.61082	TRUE	Down	4.943e-04	FALSE
CAMK2B	0.000476931	-3.15856	0.008	0.053	1	0.0023778	-3.15856	FALSE	2.62382	TRUE	Down	4.769e-04	FALSE
CAMK2N1	8.5439e-10	1.19128	0.648	0.356	1.42444e-05	1.76472e-08	1.19128	FALSE	7.75332	TRUE	Up	8.544e-10	FALSE
CAMK2N2	0.00888987	-1.20478	0.018	0.061	1	0.0270042	-1.20478	FALSE	1.56857	TRUE	Down	8.890e-03	FALSE
CAMKK2	0.0106832	-1.12043	0.151	0.235	1	0.0311956	-1.12043	FALSE	1.50591	TRUE	Down	1.068e-02	FALSE
CAMSAP2	0.00436293	0.363488	0.346	0.189	1	0.0150991	0.363488	FALSE	1.82105	TRUE	Up	4.363e-03	FALSE
CAMTA1	0.0190601	0.175817	0.279	0.159	1	0.0496536	0.175817	FALSE	1.30405	TRUE	Up	1.906e-02	FALSE
CAMTA2	0.0121824	0.382917	0.301	0.182	1	0.0345461	0.382917	FALSE	1.4616	TRUE	Up	1.218e-02	FALSE
CAND1	0.0027745	0.496488	0.308	0.167	1	0.0104006	0.496488	FALSE	1.98294	TRUE	Up	2.774e-03	FALSE
CAND2	0.0158795	0.780071	0.128	0.053	1	0.0426191	0.780071	FALSE	1.3704	TRUE	Up	1.588e-02	FALSE
CAPG	9.09109e-05	-3.78784	0.008	0.061	1	0.000576711	-3.78784	FALSE	3.23904	TRUE	Down	9.091e-05	FALSE
CAPN1	0.0031788	-1.46317	0.077	0.159	1	0.0116437	-1.46317	FALSE	1.93391	TRUE	Down	3.179e-03	FALSE
CAPN3	1.04834e-11	1.0896	0.766	0.47	1.74779e-07	3.1541e-10	1.0896	FALSE	9.50112	TRUE	Up	1.048e-11	FALSE
CAPRIN2	0.0159899	0.614309	0.222	0.121	1	0.0428345	0.614309	FALSE	1.36821	TRUE	Up	1.599e-02	FALSE
CAPS	0.00159443	0.872607	0.293	0.152	1	0.00654498	0.872607	FALSE	2.18409	TRUE	Up	1.594e-03	FALSE
CAPZA1	0.0121822	1.62367	0.088	0.023	1	0.0345461	1.62367	FALSE	1.4616	TRUE	Up	1.218e-02	FALSE
CARD10	9.41894e-05	-2.81152	0.029	0.106	1	0.00059389	-2.81152	FALSE	3.22629	TRUE	Down	9.419e-05	FALSE
CARS	0.0151114	0.802883	0.12	0.045	1	0.040934	0.802883	FALSE	1.38792	TRUE	Up	1.511e-02	FALSE
CASC3	0.00113883	0.296418	0.521	0.333	1	0.00497908	0.296418	FALSE	2.30285	TRUE	Up	1.139e-03	FALSE
CASC4	3.26188e-05	1.78366	0.218	0.061	0.543821	0.000231467	1.78366	FALSE	3.63551	TRUE	Up	3.262e-05	FALSE
CASP10	0.0159863	-1.37566	0.045	0.098	1	0.0428345	-1.37566	FALSE	1.36821	TRUE	Down	1.599e-02	FALSE
CASP8	0.00153619	-2.26739	0.01	0.053	1	0.00634594	-2.26739	FALSE	2.1975	TRUE	Down	1.536e-03	FALSE
CASTOR2	0.000562963	1.08603	0.265	0.121	1	0.0027488	1.08603	FALSE	2.56086	TRUE	Up	5.630e-04	FALSE
CAV2	0.00010429	-1.93162	0.098	0.212	1	0.000644688	-1.93162	FALSE	3.19065	TRUE	Down	1.043e-04	FALSE
CAVIN1	3.46122e-06	-1.92588	0.167	0.318	0.0577055	3.26963e-05	-1.92588	FALSE	4.4855	TRUE	Down	3.461e-06	FALSE
CAVIN2	1.44055e-07	-1.2076	0.108	0.295	0.00240168	1.85055e-06	-1.2076	FALSE	5.7327	TRUE	Down	1.441e-07	FALSE
CAVIN3	0.00145026	-1.71453	0.033	0.098	1	0.00606967	-1.71453	FALSE	2.21684	TRUE	Down	1.450e-03	FALSE
CBR1	7.59568e-05	0.714556	0.497	0.28	1	0.000489907	0.714556	FALSE	3.30989	TRUE	Up	7.596e-05	FALSE
CBX3	0.00428415	1.26701	0.09	0.015	1	0.0148958	1.26701	FALSE	1.82694	TRUE	Up	4.284e-03	FALSE
CBX4	0.00736629	0.369693	0.332	0.189	1	0.0232303	0.369693	FALSE	1.63395	TRUE	Up	7.366e-03	FALSE
CBX5	4.03316e-05	1.09667	0.279	0.106	0.672409	0.000282159	1.09667	FALSE	3.54951	TRUE	Up	4.033e-05	FALSE
CC2D1A	0.00623697	0.347278	0.283	0.152	1	0.0202327	0.347278	FALSE	1.69395	TRUE	Up	6.237e-03	FALSE
CC2D2A	8.84179e-06	-2.87524	0.018	0.098	0.14741	7.41087e-05	-2.87524	FALSE	4.13013	TRUE	Down	8.842e-06	FALSE
CCDC102B	0.0105291	-2.01399	0.043	0.098	1	0.0308494	-2.01399	FALSE	1.51075	TRUE	Down	1.053e-02	FALSE
CCDC117	8.16145e-05	1.547	0.2	0.053	1	0.000521872	1.547	FALSE	3.28244	TRUE	Up	8.161e-05	FALSE
CCDC12	0.000949609	0.582347	0.228	0.091	1	0.00425729	0.582347	FALSE	2.37087	TRUE	Up	9.496e-04	FALSE
CCDC122	0.0082928	3.24705	0.065	0.008	1	0.0255863	3.24705	FALSE	1.59199	TRUE	Up	8.293e-03	FALSE
CCDC124	0.0153673	0.614759	0.328	0.205	1	0.0414655	0.614759	FALSE	1.38231	TRUE	Up	1.537e-02	FALSE
CCDC125	0.00114709	2.58873	0.092	0.008	1	0.00500888	2.58873	FALSE	2.30026	TRUE	Up	1.147e-03	FALSE
CCDC13	0.00367838	2.81767	0.09	0.015	1	0.0131678	2.81767	FALSE	1.88049	TRUE	Up	3.678e-03	FALSE
CCDC134	0.0136201	0.853435	0.1	0.03	1	0.0376288	0.853435	FALSE	1.42448	TRUE	Up	1.362e-02	FALSE
CCDC141	3.98757e-10	-4.17581	0.006	0.106	6.64808e-06	8.88879e-09	-4.17581	FALSE	8.05116	TRUE	Down	3.988e-10	FALSE
CCDC180	0.00506249	-1.61349	0.043	0.106	1	0.0170331	-1.61349	FALSE	1.76871	TRUE	Down	5.062e-03	FALSE
CCDC3	7.42262e-06	-3.76051	0.018	0.098	0.12375	6.36487e-05	-3.76051	FALSE	4.19621	TRUE	Down	7.423e-06	FALSE
CCDC47	0.000786938	0.656526	0.358	0.197	1	0.0036399	0.656526	FALSE	2.43891	TRUE	Up	7.869e-04	FALSE
CCDC57	0.00292965	-1.06885	0.053	0.129	1	0.010861	-1.06885	FALSE	1.96413	TRUE	Down	2.930e-03	FALSE
CCDC59	0.00417988	0.701224	0.149	0.053	1	0.0145917	0.701224	FALSE	1.83589	TRUE	Up	4.180e-03	FALSE
CCDC66	0.0170311	0.886774	0.202	0.114	1	0.0451934	0.886774	FALSE	1.34493	TRUE	Up	1.703e-02	FALSE
CCDC78	3.76132e-06	-5.6906	0.002	0.053	0.0627087	3.518e-05	-5.6906	FALSE	4.4537	TRUE	Down	3.761e-06	FALSE
CCDC8	8.63403e-06	-2.72021	0.018	0.098	0.143947	7.26598e-05	-2.72021	FALSE	4.13871	TRUE	Down	8.634e-06	FALSE
CCDC80	3.5278e-07	-2.82412	0.012	0.098	0.00588155	4.2358e-06	-2.82412	FALSE	5.37306	TRUE	Down	3.528e-07	FALSE
CCDC88A	5.37827e-12	1.29831	0.699	0.371	8.96665e-08	1.68638e-10	1.29831	FALSE	9.77305	TRUE	Up	5.378e-12	FALSE
CCDC90B	0.0110041	0.793878	0.114	0.038	1	0.03198	0.793878	FALSE	1.49512	TRUE	Up	1.100e-02	FALSE
CCDC9B	7.85945e-05	-2.36335	0.063	0.167	1	0.000504731	-2.36335	FALSE	3.29694	TRUE	Down	7.859e-05	FALSE
CCL2	0.0037622	-1.71108	0.012	0.053	1	0.0134033	-1.71108	FALSE	1.87279	TRUE	Down	3.762e-03	FALSE
CCM2L	1.33472e-05	-2.98553	0.039	0.136	0.222524	0.00010721	-2.98553	FALSE	3.96976	TRUE	Down	1.335e-05	FALSE
CCN1	0.0140503	-0.332932	0.059	0.121	1	0.0385411	-0.332932	FALSE	1.41408	TRUE	Down	1.405e-02	FALSE
CCN2	0.000121895	-1.80727	0.088	0.205	1	0.000735184	-1.80727	FALSE	3.1336	TRUE	Down	1.219e-04	FALSE
CCN3	0.0185457	-2.1942	0.053	0.106	1	0.0485322	-2.1942	FALSE	1.31397	TRUE	Down	1.855e-02	FALSE
CCNB1IP1	6.26898e-05	1.35952	0.238	0.076	1	0.00041435	1.35952	FALSE	3.38263	TRUE	Up	6.269e-05	FALSE
CCND1	0.000182114	-2.23052	0.022	0.091	1	0.00104108	-2.23052	FALSE	2.98252	TRUE	Down	1.821e-04	FALSE
CCND2	0.00403482	-1.10816	0.037	0.098	1	0.0141805	-1.10816	FALSE	1.84831	TRUE	Down	4.035e-03	FALSE
CCNH	0.0040056	0.449367	0.289	0.152	1	0.014098	0.449367	FALSE	1.85084	TRUE	Up	4.006e-03	FALSE
CCNI	0.0172429	0.274035	0.393	0.258	1	0.0457088	0.274035	FALSE	1.34	TRUE	Up	1.724e-02	FALSE
CCNL2	0.016372	-0.488539	0.762	0.697	1	0.0437344	-0.488539	FALSE	1.35918	TRUE	Down	1.637e-02	FALSE
CCNQ	1.36334e-06	2.2979	0.202	0.023	0.0227297	1.41218e-05	2.2979	FALSE	4.85011	TRUE	Up	1.363e-06	TRUE	X
CCP110	1.69942e-25	3.49865	0.629	0.114	2.83327e-21	5.15604e-23	3.49865	FALSE	22.2877	TRUE	Up	1.699e-25	FALSE
CCSAP	3.30077e-07	2.153	0.281	0.068	0.00550304	3.98619e-06	2.153	FALSE	5.39944	TRUE	Up	3.301e-07	FALSE
CCT3	9.98475e-08	2.72145	0.259	0.045	0.00166466	1.32073e-06	2.72145	FALSE	5.87919	TRUE	Up	9.985e-08	FALSE
CCT6B	6.43871e-07	-4.24278	0.006	0.076	0.0107346	7.24616e-06	-4.24278	FALSE	5.13989	TRUE	Down	6.439e-07	FALSE
CCT8	0.0103175	1.40531	0.134	0.053	1	0.0303147	1.40531	FALSE	1.51835	TRUE	Up	1.032e-02	FALSE
CD151	1.4928e-14	-2.48153	0.102	0.364	2.48879e-10	7.22791e-13	-2.48153	FALSE	12.141	TRUE	Down	1.493e-14	FALSE
CD22	1.32025e-20	1.92447	0.723	0.28	2.20113e-16	1.46211e-18	1.92447	FALSE	17.835	TRUE	Up	1.320e-20	FALSE
CD248	1.04691e-06	-1.76299	0.033	0.144	0.0174541	1.12123e-05	-1.76299	FALSE	4.95031	TRUE	Down	1.047e-06	FALSE
CD276	2.93157e-06	-2.85683	0.022	0.114	0.0488752	2.81433e-05	-2.85683	FALSE	4.55063	TRUE	Down	2.932e-06	FALSE
CD2BP2	0.00898965	0.803702	0.226	0.121	1	0.0272142	0.803702	FALSE	1.56521	TRUE	Up	8.990e-03	FALSE
CD34	0.00161488	-1.32816	0.047	0.121	1	0.00660808	-1.32816	FALSE	2.17992	TRUE	Down	1.615e-03	FALSE
CD4	4.05468e-11	-2.41135	0.037	0.205	6.75996e-07	1.07676e-09	-2.41135	FALSE	8.96788	TRUE	Down	4.055e-11	FALSE
CD44	0.000343771	-1.56798	0.049	0.136	1	0.00179291	-1.56798	FALSE	2.74644	TRUE	Down	3.438e-04	FALSE
CD55	6.76746e-07	1.30144	0.422	0.182	0.0112827	7.55038e-06	1.30144	FALSE	5.12203	TRUE	Up	6.767e-07	FALSE
CD63	4.33713e-05	-1.24934	0.32	0.455	0.723087	0.000300197	-1.24934	FALSE	3.52259	TRUE	Down	4.337e-05	FALSE
CD74	2.63315e-17	-3.532	0.094	0.379	4.38998e-13	1.91686e-15	-3.532	FALSE	14.7174	TRUE	Down	2.633e-17	FALSE
CD82	9.83349e-11	1.71005	0.527	0.212	1.63944e-06	2.45483e-09	1.71005	FALSE	8.60998	TRUE	Up	9.833e-11	FALSE
CD9	1.89926e-08	0.696346	0.794	0.485	0.000316644	2.95977e-07	0.696346	FALSE	6.52874	TRUE	Up	1.899e-08	FALSE
CD99	4.61612e-11	-2.49182	0.069	0.265	7.69599e-07	1.21348e-09	-2.49182	FALSE	8.91597	TRUE	Down	4.616e-11	TRUE	X;Y
CDC14A	0.00428582	-1.54785	0.029	0.083	1	0.0148966	-1.54785	FALSE	1.82691	TRUE	Down	4.286e-03	FALSE
CDC16	0.0113	0.50872	0.332	0.212	1	0.0326939	0.50872	FALSE	1.48553	TRUE	Up	1.130e-02	FALSE
CDC25B	0.00804809	0.324122	0.397	0.25	1	0.0249868	0.324122	FALSE	1.60229	TRUE	Up	8.048e-03	FALSE
CDC26	0.00675784	1.0167	0.11	0.03	1	0.0216725	1.0167	FALSE	1.66409	TRUE	Up	6.758e-03	FALSE
CDC42BPA	0.00138323	0.577473	0.34	0.182	1	0.00584155	0.577473	FALSE	2.23347	TRUE	Up	1.383e-03	FALSE
CDC42EP1	0.00250691	-1.02251	0.336	0.402	1	0.0095628	-1.02251	FALSE	2.01941	TRUE	Down	2.507e-03	FALSE
CDC42EP2	6.6104e-05	0.672231	0.589	0.333	1	0.000433612	0.672231	FALSE	3.3629	TRUE	Up	6.610e-05	FALSE
CDC42SE1	0.000468097	-0.730158	0.507	0.583	1	0.00234612	-0.730158	FALSE	2.62965	TRUE	Down	4.681e-04	FALSE
CDC42SE2	1.45522e-06	1.81317	0.259	0.061	0.0242615	1.49545e-05	1.81317	FALSE	4.82523	TRUE	Up	1.455e-06	FALSE
CDH11	4.10349e-05	-0.923648	0.173	0.333	0.684133	0.000285822	-0.923648	FALSE	3.5439	TRUE	Down	4.103e-05	FALSE
CDH19	3.76254e-11	3.37638	0.33	0.045	6.27291e-07	1.00431e-09	3.37638	FALSE	8.99813	TRUE	Up	3.763e-11	FALSE
CDH20	1.20487e-10	2.11941	0.42	0.114	2.00875e-06	2.95121e-09	2.11941	FALSE	8.53	TRUE	Up	1.205e-10	FALSE
CDH23	5.15821e-06	-2.0781	0.11	0.258	0.0859976	4.62709e-05	-2.0781	FALSE	4.33469	TRUE	Down	5.158e-06	FALSE
CDH5	7.49791e-11	-2.31829	0.1	0.326	1.25005e-06	1.9001e-09	-2.31829	FALSE	8.72122	TRUE	Down	7.498e-11	FALSE
CDH6	2.18642e-05	-2.20554	0.057	0.167	0.36452	0.000164456	-2.20554	FALSE	3.78395	TRUE	Down	2.186e-05	FALSE
CDK11A	0.0163548	1.75505	0.071	0.015	1	0.0437107	1.75505	FALSE	1.35941	TRUE	Up	1.635e-02	FALSE
CDK14	0.0108096	-1.17587	0.063	0.129	1	0.0314762	-1.17587	FALSE	1.50202	TRUE	Down	1.081e-02	FALSE
CDK17	9.0894e-07	1.38428	0.407	0.182	0.0151539	9.8769e-06	1.38428	FALSE	5.00538	TRUE	Up	9.089e-07	FALSE
CDK18	1.6057e-05	0.383896	0.745	0.432	0.267703	0.000125774	0.383896	FALSE	3.90041	TRUE	Up	1.606e-05	FALSE
CDK19	7.85215e-06	1.13415	0.344	0.129	0.130911	6.6891e-05	1.13415	FALSE	4.17463	TRUE	Up	7.852e-06	FALSE
CDK2AP2	0.0132402	1.48621	0.128	0.053	1	0.0369024	1.48621	FALSE	1.43294	TRUE	Up	1.324e-02	FALSE
CDK5RAP2	0.00202874	0.620683	0.428	0.28	1	0.00803344	0.620683	FALSE	2.0951	TRUE	Up	2.029e-03	FALSE
CDK6	0.00710254	1.31253	0.151	0.061	1	0.0225901	1.31253	FALSE	1.64608	TRUE	Up	7.103e-03	FALSE
CDKL1	0.000113982	1.99763	0.183	0.045	1	0.000695927	1.99763	FALSE	3.15744	TRUE	Up	1.140e-04	FALSE
CDKN1B	1.56332e-10	0.884526	0.825	0.53	2.60637e-06	3.76716e-09	0.884526	FALSE	8.42399	TRUE	Up	1.563e-10	FALSE
CDKN2C	7.47217e-05	2.65052	0.173	0.038	1	0.000482839	2.65052	FALSE	3.3162	TRUE	Up	7.472e-05	FALSE
CEBPB	0.0099606	-0.415638	0.1	0.182	1	0.0295161	-0.415638	FALSE	1.52994	TRUE	Down	9.961e-03	FALSE
CEBPD	0.0132111	-0.544586	0.285	0.402	1	0.0368509	-0.544586	FALSE	1.43355	TRUE	Down	1.321e-02	FALSE
CEL	0.0103045	2.91292	0.063	0.008	1	0.0302936	2.91292	FALSE	1.51865	TRUE	Up	1.030e-02	FALSE
CELF2	4.02908e-09	-1.54161	0.108	0.311	6.71728e-05	7.33264e-08	-1.54161	FALSE	7.13474	TRUE	Down	4.029e-09	FALSE
CELSR2	2.25632e-06	1.65107	0.338	0.129	0.0376174	2.24125e-05	1.65107	FALSE	4.64951	TRUE	Up	2.256e-06	FALSE
CEMIP	3.56425e-12	-1.80847	0.128	0.394	5.94231e-08	1.18922e-10	-1.80847	FALSE	9.92474	TRUE	Down	3.564e-12	FALSE
CENPB	0.00642063	0.374513	0.202	0.091	1	0.0207509	0.374513	FALSE	1.68296	TRUE	Up	6.421e-03	FALSE
CENPJ	0.00804021	1.84192	0.124	0.045	1	0.0249697	1.84192	FALSE	1.60259	TRUE	Up	8.040e-03	FALSE
CENPX	0.0127264	1.03281	0.143	0.061	1	0.0358059	1.03281	FALSE	1.44605	TRUE	Up	1.273e-02	FALSE
CEP126	0.0059814	-1.76513	0.055	0.121	1	0.0195806	-1.76513	FALSE	1.70817	TRUE	Down	5.981e-03	FALSE
CEP170B	0.00291522	-1.61012	0.075	0.159	1	0.0108229	-1.61012	FALSE	1.96566	TRUE	Down	2.915e-03	FALSE
CEP250	3.68528e-06	2.11084	0.236	0.053	0.0614409	3.46243e-05	2.11084	FALSE	4.46062	TRUE	Up	3.685e-06	FALSE
CEP350	0.000650897	0.585236	0.495	0.295	1	0.00309965	0.585236	FALSE	2.50869	TRUE	Up	6.509e-04	FALSE
CEP68	0.00616912	-1.19915	0.147	0.235	1	0.0200826	-1.19915	FALSE	1.69718	TRUE	Down	6.169e-03	FALSE
CEP70	0.000657326	0.928742	0.222	0.083	1	0.00312455	0.928742	FALSE	2.50521	TRUE	Up	6.573e-04	FALSE
CEP78	0.00195116	1.70377	0.112	0.023	1	0.00779117	1.70377	FALSE	2.1084	TRUE	Up	1.951e-03	FALSE
CEP85	8.48371e-09	1.6886	0.415	0.152	0.00014144	1.43836e-07	1.6886	FALSE	6.84213	TRUE	Up	8.484e-09	FALSE
CEP95	0.00197537	1.02961	0.263	0.136	1	0.00785769	1.02961	FALSE	2.10471	TRUE	Up	1.975e-03	FALSE
CEP97	5.15973e-10	2.8621	0.33	0.061	8.6023e-06	1.11437e-08	2.8621	FALSE	7.95297	TRUE	Up	5.160e-10	FALSE
CERS4	1.66883e-19	2.22265	0.658	0.22	2.78228e-15	1.63892e-17	2.22265	FALSE	16.7854	TRUE	Up	1.669e-19	FALSE
CERS6	7.07133e-06	-2.58929	0.024	0.114	0.117893	6.0988e-05	-2.58929	FALSE	4.21476	TRUE	Down	7.071e-06	FALSE
CERT1	0.00974358	0.485004	0.373	0.242	1	0.0290383	0.485004	FALSE	1.53703	TRUE	Up	9.744e-03	FALSE
CES1	0.00272664	-1.51403	0.026	0.083	1	0.0102619	-1.51403	FALSE	1.98877	TRUE	Down	2.727e-03	FALSE
CES4A	0.000356233	0.98023	0.418	0.242	1	0.00185234	0.98023	FALSE	2.73228	TRUE	Up	3.562e-04	FALSE
CFAP298	2.30765e-05	1.06226	0.375	0.174	0.384731	0.000172205	1.06226	FALSE	3.76395	TRUE	Up	2.308e-05	FALSE
CFAP410	2.52923e-06	-1.85562	0.09	0.235	0.0421672	2.47223e-05	-1.85562	FALSE	4.60691	TRUE	Down	2.529e-06	FALSE
CFB	1.70464e-08	-2.12141	0.067	0.235	0.000284197	2.67248e-07	-2.12141	FALSE	6.57309	TRUE	Down	1.705e-08	FALSE
CFL2	0.00177044	0.598671	0.35	0.197	1	0.00714354	0.598671	FALSE	2.14609	TRUE	Up	1.770e-03	FALSE
CFLAR	0.00471604	-0.549056	0.552	0.629	1	0.016049	-0.549056	FALSE	1.79455	TRUE	Down	4.716e-03	FALSE
CGGBP1	4.39583e-09	1.34208	0.46	0.159	7.32873e-05	7.95837e-08	1.34208	FALSE	7.09918	TRUE	Up	4.396e-09	FALSE
CGN	0.000377814	1.83158	0.214	0.083	1	0.00195105	1.83158	FALSE	2.70973	TRUE	Up	3.778e-04	FALSE
CHADL	0.0168736	0.262431	0.352	0.22	1	0.0448556	0.262431	FALSE	1.34818	TRUE	Up	1.687e-02	FALSE
CHCHD5	0.0143438	1.32687	0.136	0.061	1	0.0391399	1.32687	FALSE	1.40738	TRUE	Up	1.434e-02	FALSE
CHD1	0.00862916	0.398311	0.196	0.091	1	0.026436	0.398311	FALSE	1.5778	TRUE	Up	8.629e-03	FALSE
CHD3	7.0824e-09	-2.14783	0.09	0.273	0.000118078	1.22993e-07	-2.14783	FALSE	6.91012	TRUE	Down	7.082e-09	FALSE
CHD4	0.000341058	0.551928	0.365	0.182	1	0.00178144	0.551928	FALSE	2.74923	TRUE	Up	3.411e-04	FALSE
CHD6	0.00442513	0.501873	0.332	0.189	1	0.0152687	0.501873	FALSE	1.8162	TRUE	Up	4.425e-03	FALSE
CHD7	0.00801992	0.614053	0.385	0.25	1	0.0249216	0.614053	FALSE	1.60342	TRUE	Up	8.020e-03	FALSE
CHDH	5.54333e-11	4.00311	0.308	0.03	9.24183e-07	1.43905e-09	4.00311	FALSE	8.84192	TRUE	Up	5.543e-11	FALSE
CHGB	3.91001e-07	-4.59906	0.01	0.091	0.00651877	4.64648e-06	-4.59906	FALSE	5.33288	TRUE	Down	3.910e-07	FALSE
CHI3L1	0.00712665	-2.84792	0.022	0.068	1	0.022653	-2.84792	FALSE	1.64487	TRUE	Down	7.127e-03	FALSE
CHKA	0.000568583	0.520421	0.574	0.371	1	0.00276975	0.520421	FALSE	2.55756	TRUE	Up	5.686e-04	FALSE
CHMP5	0.00115082	0.550503	0.236	0.098	1	0.00502269	0.550503	FALSE	2.29906	TRUE	Up	1.151e-03	FALSE
CHORDC1	6.91908e-15	2.5062	0.462	0.076	1.15355e-10	3.51354e-13	2.5062	FALSE	12.4543	TRUE	Up	6.919e-15	FALSE
CHRAC1	0.00115294	1.13315	0.208	0.083	1	0.00502458	1.13315	FALSE	2.2989	TRUE	Up	1.153e-03	FALSE
CHRNA4	1.10022e-07	-3.39845	0.004	0.076	0.00183429	1.43886e-06	-3.39845	FALSE	5.84198	TRUE	Down	1.100e-07	FALSE
CHST11	1.89111e-08	-3.30148	0.029	0.152	0.000315285	2.95149e-07	-3.30148	FALSE	6.52996	TRUE	Down	1.891e-08	FALSE
CHST2	4.02706e-07	-2.77323	0.024	0.129	0.00671391	4.77468e-06	-2.77323	FALSE	5.32106	TRUE	Down	4.027e-07	FALSE
CHST3	5.62289e-14	1.79636	0.556	0.167	9.37449e-10	2.50147e-12	1.79636	FALSE	11.6018	TRUE	Up	5.623e-14	FALSE
CHTOP	0.000137516	0.531436	0.623	0.394	1	0.000815693	0.531436	FALSE	3.08847	TRUE	Up	1.375e-04	FALSE
CIAO3	0.000391347	1.11372	0.224	0.083	1	0.00200686	1.11372	FALSE	2.69748	TRUE	Up	3.913e-04	FALSE
CIITA	2.01161e-09	-5.15538	0.008	0.106	3.35375e-05	3.90687e-08	-5.15538	FALSE	7.40817	TRUE	Down	2.012e-09	FALSE
CINP	0.00130258	0.987578	0.208	0.083	1	0.0055662	0.987578	FALSE	2.25444	TRUE	Up	1.303e-03	FALSE
CIPC	0.000163479	1.23665	0.299	0.136	1	0.000949672	1.23665	FALSE	3.02243	TRUE	Up	1.635e-04	FALSE
CIRBP	7.15885e-23	-1.49753	0.703	0.848	1.19352e-18	1.26311e-20	-1.49753	FALSE	19.8986	TRUE	Down	7.159e-23	FALSE
CITED4	0.00660063	1.5174	0.118	0.038	1	0.0212076	1.5174	FALSE	1.67351	TRUE	Up	6.601e-03	FALSE
CIZ1	0.000467739	0.816915	0.356	0.189	1	0.00234545	0.816915	FALSE	2.62977	TRUE	Up	4.677e-04	FALSE
CKB	0.00447229	0.231102	0.717	0.5	1	0.0154059	0.231102	FALSE	1.81231	TRUE	Up	4.472e-03	FALSE
CKLF	0.00470494	0.584185	0.226	0.106	1	0.016027	0.584185	FALSE	1.79515	TRUE	Up	4.705e-03	FALSE
CLASP1	0.0115848	0.305096	0.281	0.167	1	0.033305	0.305096	FALSE	1.47749	TRUE	Up	1.158e-02	FALSE
CLASP2	1.06442e-08	1.22751	0.556	0.258	0.00017746	1.76443e-07	1.22751	FALSE	6.7534	TRUE	Up	1.064e-08	FALSE
CLASRP	0.000144818	0.604935	0.578	0.341	1	0.000854621	0.604935	FALSE	3.06823	TRUE	Up	1.448e-04	FALSE
CLCA4	3.43359e-05	2.47777	0.183	0.038	0.572448	0.000242989	2.47777	FALSE	3.61441	TRUE	Up	3.434e-05	FALSE
CLCN3	0.000859454	0.978046	0.244	0.106	1	0.00390695	0.978046	FALSE	2.40816	TRUE	Up	8.595e-04	FALSE
CLCN4	1.08132e-21	2.89496	0.617	0.167	1.80278e-17	1.4836e-19	2.89496	FALSE	18.8287	TRUE	Up	1.081e-21	TRUE	X
CLCN7	1.03952e-05	0.653949	0.648	0.394	0.173309	8.58161e-05	0.653949	FALSE	4.06643	TRUE	Up	1.040e-05	FALSE
CLDN11	0.000101421	0.370272	0.815	0.591	1	0.000631079	0.370272	FALSE	3.19992	TRUE	Up	1.014e-04	FALSE
CLDN15	2.16921e-13	2.01775	0.521	0.144	3.61651e-09	8.48192e-12	2.01775	FALSE	11.0715	TRUE	Up	2.169e-13	FALSE
CLDN5	3.48371e-10	-1.58406	0.079	0.288	5.80804e-06	7.84965e-09	-1.58406	FALSE	8.10515	TRUE	Down	3.484e-10	FALSE
CLDND1	1.35741e-15	1.20747	0.823	0.47	2.26308e-11	7.72168e-14	1.20747	FALSE	13.1123	TRUE	Up	1.357e-15	FALSE
CLEC11A	0.000845471	-1.1106	0.073	0.167	1	0.00385686	-1.1106	FALSE	2.41377	TRUE	Down	8.455e-04	FALSE
CLEC16A	0.00310246	0.621484	0.324	0.182	1	0.0114122	0.621484	FALSE	1.94263	TRUE	Up	3.102e-03	FALSE
CLEC1A	0.00139166	-1.64735	0.051	0.129	1	0.00586287	-1.64735	FALSE	2.23189	TRUE	Down	1.392e-03	FALSE
CLEC3B	0.00863524	-1.70689	0.037	0.091	1	0.0264468	-1.70689	FALSE	1.57763	TRUE	Down	8.635e-03	FALSE
CLEC7A	2.98293e-05	-3.69332	0.004	0.053	0.497315	0.000214006	-3.69332	FALSE	3.66957	TRUE	Down	2.983e-05	FALSE
CLIP2	0.00159072	0.421871	0.572	0.371	1	0.00653489	0.421871	FALSE	2.18476	TRUE	Up	1.591e-03	FALSE
CLIP4	7.39184e-11	1.76158	0.497	0.189	1.23237e-06	1.8814e-09	1.76158	FALSE	8.72552	TRUE	Up	7.392e-11	FALSE
CLK1	3.1224e-10	0.890423	0.76	0.432	5.20567e-06	7.11252e-09	0.890423	FALSE	8.14798	TRUE	Up	3.122e-10	FALSE
CLK3	0.00399573	0.504699	0.358	0.205	1	0.0140751	0.504699	FALSE	1.85155	TRUE	Up	3.996e-03	FALSE
CLK4	0.01338	0.405906	0.434	0.295	1	0.0371826	0.405906	FALSE	1.42966	TRUE	Up	1.338e-02	FALSE
CLMN	2.24083e-24	2.12098	0.719	0.227	3.7359e-20	4.48596e-22	2.12098	FALSE	21.3481	TRUE	Up	2.241e-24	FALSE
CLMP	1.89069e-06	-2.49674	0.018	0.106	0.0315216	1.91088e-05	-2.49674	FALSE	4.71877	TRUE	Down	1.891e-06	FALSE
CLN8	0.00273214	0.619764	0.348	0.205	1	0.0102757	0.619764	FALSE	1.98819	TRUE	Up	2.732e-03	FALSE
CLPB	0.000371228	0.971929	0.269	0.114	1	0.00192251	0.971929	FALSE	2.71613	TRUE	Up	3.712e-04	FALSE
CLPTM1L	0.0116692	0.445533	0.265	0.152	1	0.0334924	0.445533	FALSE	1.47505	TRUE	Up	1.167e-02	FALSE
CLPX	0.00146929	1.16729	0.185	0.068	1	0.00612794	1.16729	FALSE	2.21269	TRUE	Up	1.469e-03	FALSE
CLSTN1	0.0132042	0.216924	0.491	0.341	1	0.0368414	0.216924	FALSE	1.43366	TRUE	Up	1.320e-02	FALSE
CLSTN3	0.00347125	-1.88926	0.047	0.114	1	0.0125692	-1.88926	FALSE	1.90069	TRUE	Down	3.471e-03	FALSE
CLTCL1	0.00744857	-2.41394	0.018	0.061	1	0.02344	-2.41394	FALSE	1.63004	TRUE	Down	7.449e-03	FALSE
CLU	0.00188147	-0.993834	0.8	0.735	1	0.00754474	-0.993834	FALSE	2.12236	TRUE	Down	1.881e-03	FALSE
CLYBL	0.0033848	-2.81	0.012	0.053	1	0.0122901	-2.81	FALSE	1.91044	TRUE	Down	3.385e-03	FALSE
CMBL	0.000631374	-2.31296	0.018	0.076	1	0.00302428	-2.31296	FALSE	2.51938	TRUE	Down	6.314e-04	FALSE
CMIP	0.0186862	-1.33236	0.116	0.189	1	0.0488631	-1.33236	FALSE	1.31102	TRUE	Down	1.869e-02	FALSE
CMPK2	0.00229479	-1.80402	0.045	0.114	1	0.00888719	-1.80402	FALSE	2.05124	TRUE	Down	2.295e-03	FALSE
CMTM3	7.48939e-05	-1.71518	0.081	0.197	1	0.000483651	-1.71518	FALSE	3.31547	TRUE	Down	7.489e-05	FALSE
CMTM4	0.000229818	1.58922	0.185	0.053	1	0.00127188	1.58922	FALSE	2.89555	TRUE	Up	2.298e-04	FALSE
CMTM5	2.23843e-05	-1.86157	0.086	0.212	0.373191	0.00016752	-1.86157	FALSE	3.77593	TRUE	Down	2.238e-05	FALSE
CNDP1	7.06073e-14	1.27767	0.749	0.402	1.17716e-09	3.04988e-12	1.27767	FALSE	11.5157	TRUE	Up	7.061e-14	FALSE
CNDP2	1.55096e-07	0.867502	0.662	0.386	0.00258576	1.97377e-06	0.867502	FALSE	5.7047	TRUE	Up	1.551e-07	FALSE
CNKSR1	0.0128276	1.08851	0.1	0.03	1	0.0360225	1.08851	FALSE	1.44343	TRUE	Up	1.283e-02	FALSE
CNKSR3	0.000152102	1.54053	0.253	0.098	1	0.00089104	1.54053	FALSE	3.0501	TRUE	Up	1.521e-04	FALSE
CNN2	0.0127083	-1.40167	0.081	0.152	1	0.0357692	-1.40167	FALSE	1.44649	TRUE	Down	1.271e-02	FALSE
CNN3	8.7307e-07	-1.30655	0.346	0.523	0.0145558	9.53689e-06	-1.30655	FALSE	5.02059	TRUE	Down	8.731e-07	FALSE
CNNM3	0.00631047	0.595558	0.255	0.136	1	0.0204393	0.595558	FALSE	1.68953	TRUE	Up	6.310e-03	FALSE
CNNM4	0.00347437	1.45019	0.116	0.03	1	0.0125715	1.45019	FALSE	1.90061	TRUE	Up	3.474e-03	FALSE
CNOT11	1.78254e-05	1.08624	0.261	0.076	0.297185	0.00013725	1.08624	FALSE	3.86249	TRUE	Up	1.783e-05	FALSE
CNOT2	9.83489e-05	0.975838	0.299	0.121	1	0.000615612	0.975838	FALSE	3.21069	TRUE	Up	9.835e-05	FALSE
CNOT3	0.00392819	0.887119	0.232	0.114	1	0.0138948	0.887119	FALSE	1.85715	TRUE	Up	3.928e-03	FALSE
CNP	1.69263e-05	0.334815	0.851	0.523	0.282196	0.000131593	0.334815	FALSE	3.88077	TRUE	Up	1.693e-05	FALSE
CNTN2	4.94459e-18	1.53597	0.76	0.333	8.24361e-14	3.89948e-16	1.53597	FALSE	15.409	TRUE	Up	4.945e-18	FALSE
CNTN3	0.0115985	3.24941	0.061	0.008	1	0.0333353	3.24941	FALSE	1.4771	TRUE	Up	1.160e-02	FALSE
CNTNAP2	1.54187e-05	1.98173	0.226	0.061	0.257061	0.000121322	1.98173	FALSE	3.91606	TRUE	Up	1.542e-05	FALSE
CNTNAP4	0.00395227	0.332464	0.42	0.265	1	0.0139658	0.332464	FALSE	1.85493	TRUE	Up	3.952e-03	FALSE
COBL	5.36587e-10	1.31983	0.599	0.303	8.94599e-06	1.15173e-08	1.31983	FALSE	7.93865	TRUE	Up	5.366e-10	FALSE
COBLL1	7.75888e-09	-1.57149	0.118	0.326	0.000129356	1.32845e-07	-1.57149	FALSE	6.87665	TRUE	Down	7.759e-09	FALSE
COCH	0.000842251	-4.26094	0.012	0.061	1	0.00384385	-4.26094	FALSE	2.41523	TRUE	Down	8.423e-04	FALSE
COG4	0.0011782	0.40892	0.297	0.144	1	0.00511382	0.40892	FALSE	2.29125	TRUE	Up	1.178e-03	FALSE
COG8	0.0010031	0.765721	0.263	0.121	1	0.00446825	0.765721	FALSE	2.34986	TRUE	Up	1.003e-03	FALSE
COL11A1	0.00398046	-1.18828	0.071	0.152	1	0.0140368	-1.18828	FALSE	1.85273	TRUE	Down	3.980e-03	FALSE
COL11A2	0.00677764	-1.66154	0.073	0.144	1	0.0217227	-1.66154	FALSE	1.66309	TRUE	Down	6.778e-03	FALSE
COL12A1	0.0030361	-1.43329	0.045	0.114	1	0.0111998	-1.43329	FALSE	1.95079	TRUE	Down	3.036e-03	FALSE
COL13A1	1.80864e-10	-3.1551	0.016	0.144	3.01536e-06	4.32825e-09	-3.1551	FALSE	8.36369	TRUE	Down	1.809e-10	FALSE
COL15A1	1.09886e-06	-1.66765	0.033	0.144	0.0183202	1.16441e-05	-1.66765	FALSE	4.9339	TRUE	Down	1.099e-06	FALSE
COL16A1	0.000138972	-1.22358	0.371	0.477	1	0.00082339	-1.22358	FALSE	3.08439	TRUE	Down	1.390e-04	FALSE
COL18A1	9.76929e-15	-1.65866	0.45	0.705	1.62874e-10	4.86595e-13	-1.65866	FALSE	12.3128	TRUE	Down	9.769e-15	FALSE
COL1A1	1.25032e-12	-2.3801	0.09	0.326	2.08453e-08	4.38243e-11	-2.3801	FALSE	10.3583	TRUE	Down	1.250e-12	FALSE
COL1A2	1.64617e-29	-2.17094	0.13	0.606	2.74449e-25	8.16029e-27	-2.17094	FALSE	26.0883	TRUE	Down	1.646e-29	FALSE
COL23A1	3.18938e-06	-3.53636	0.008	0.076	0.0531733	3.03486e-05	-3.53636	FALSE	4.51786	TRUE	Down	3.189e-06	FALSE
COL24A1	0.00130306	-2.29104	0.02	0.076	1	0.0055662	-2.29104	FALSE	2.25444	TRUE	Down	1.303e-03	FALSE
COL27A1	3.99153e-08	-2.32946	0.069	0.227	0.000665468	5.80333e-07	-2.32946	FALSE	6.23632	TRUE	Down	3.992e-08	FALSE
COL3A1	8.26303e-10	-1.62234	0.081	0.28	1.37761e-05	1.71351e-08	-1.62234	FALSE	7.76611	TRUE	Down	8.263e-10	FALSE
COL4A1	1.02401e-16	-1.88788	0.069	0.341	1.70722e-12	7.0131e-15	-1.88788	FALSE	14.1541	TRUE	Down	1.024e-16	FALSE
COL4A2	3.14357e-14	-1.59732	0.104	0.386	5.24095e-10	1.44799e-12	-1.59732	FALSE	11.8392	TRUE	Down	3.144e-14	FALSE
COL4A3	1.12989e-08	-2.61523	0.026	0.152	0.000188375	1.8611e-07	-2.61523	FALSE	6.73023	TRUE	Down	1.130e-08	FALSE
COL4A4	0.002512	-2.45549	0.022	0.076	1	0.00957171	-2.45549	FALSE	2.01901	TRUE	Down	2.512e-03	FALSE
COL4A5	0.00251171	0.417931	0.68	0.5	1	0.00957171	0.417931	FALSE	2.01901	TRUE	Up	2.512e-03	TRUE	X
COL5A1	3.41919e-08	-1.98325	0.049	0.197	0.000570047	5.03448e-07	-1.98325	FALSE	6.29805	TRUE	Down	3.419e-08	FALSE
COL5A2	0.000787071	-1.97961	0.031	0.098	1	0.0036399	-1.97961	FALSE	2.43891	TRUE	Down	7.871e-04	FALSE
COL5A3	1.26567e-14	-2.91122	0.077	0.326	2.11013e-10	6.21494e-13	-2.91122	FALSE	12.2066	TRUE	Down	1.266e-14	FALSE
COL6A1	1.55103e-13	-1.66708	0.308	0.598	2.58588e-09	6.38192e-12	-1.66708	FALSE	11.195	TRUE	Down	1.551e-13	FALSE
COL6A2	1.39408e-26	-2.2394	0.126	0.561	2.3242e-22	4.6814e-24	-2.2394	FALSE	23.3296	TRUE	Down	1.394e-26	FALSE
COL6A3	5.63877e-08	-2.30317	0.049	0.189	0.000940096	7.85805e-07	-2.30317	FALSE	6.10469	TRUE	Down	5.639e-08	FALSE
COL7A1	0.000528421	-1.08527	0.114	0.227	1	0.00259597	-1.08527	FALSE	2.5857	TRUE	Down	5.284e-04	FALSE
COL9A2	0.00171673	-1.36823	0.33	0.394	1	0.00694835	-1.36823	FALSE	2.15812	TRUE	Down	1.717e-03	FALSE
COL9A3	0.0131046	-0.911858	0.305	0.379	1	0.0366028	-0.911858	FALSE	1.43649	TRUE	Down	1.310e-02	FALSE
COLEC12	9.98592e-19	-2.5546	0.092	0.402	1.66485e-14	8.73558e-17	-2.5546	FALSE	16.0587	TRUE	Down	9.986e-19	FALSE
COLGALT1	0.00115357	0.549288	0.462	0.28	1	0.00502458	0.549288	FALSE	2.2989	TRUE	Up	1.154e-03	FALSE
COLGALT2	0.000228081	0.830764	0.365	0.189	1	0.00126361	0.830764	FALSE	2.89839	TRUE	Up	2.281e-04	FALSE
COMTD1	0.0123692	-2.83853	0.02	0.061	1	0.0350091	-2.83853	FALSE	1.45582	TRUE	Down	1.237e-02	FALSE
COPA	0.000308267	0.521263	0.637	0.455	1	0.00163477	0.521263	FALSE	2.78654	TRUE	Up	3.083e-04	FALSE
COPRS	0.00143038	1.27736	0.169	0.061	1	0.00599689	1.27736	FALSE	2.22207	TRUE	Up	1.430e-03	FALSE
COPS2	0.0136869	0.306718	0.238	0.129	1	0.0377833	0.306718	FALSE	1.4227	TRUE	Up	1.369e-02	FALSE
COPZ2	0.000111071	-2.83132	0.014	0.076	1	0.000680947	-2.83132	FALSE	3.16689	TRUE	Down	1.111e-04	FALSE
COQ8A	9.78371e-10	1.86057	0.413	0.121	1.63114e-05	2.00095e-08	1.86057	FALSE	7.69876	TRUE	Up	9.784e-10	FALSE
COQ9	0.000615659	0.929096	0.224	0.091	1	0.00296576	0.929096	FALSE	2.52786	TRUE	Up	6.157e-04	FALSE
CORO1A	9.06836e-08	-3.61537	0.008	0.091	0.00151188	1.20718e-06	-3.61537	FALSE	5.91823	TRUE	Down	9.068e-08	FALSE
CORO2B	2.09316e-09	1.4382	0.519	0.22	3.48972e-05	4.04264e-08	1.4382	FALSE	7.39333	TRUE	Up	2.093e-09	FALSE
COX7A1	0.000288547	-2.15494	0.055	0.144	1	0.00154595	-2.15494	FALSE	2.81081	TRUE	Down	2.885e-04	FALSE
CPE	2.49614e-10	-1.77167	0.271	0.5	4.16156e-06	5.81316e-09	-1.77167	FALSE	8.23559	TRUE	Down	2.496e-10	FALSE
CPEB2	0.000697478	0.428636	0.452	0.273	1	0.00328838	0.428636	FALSE	2.48302	TRUE	Up	6.975e-04	FALSE
CPEB3	8.31075e-05	1.59772	0.255	0.098	1	0.000530441	1.59772	FALSE	3.27536	TRUE	Up	8.311e-05	FALSE
CPEB4	2.572e-08	1.66938	0.409	0.144	0.000428804	3.9144e-07	1.66938	FALSE	6.40733	TRUE	Up	2.572e-08	FALSE
CPED1	8.31463e-10	-2.57993	0.041	0.197	1.38622e-05	1.72078e-08	-2.57993	FALSE	7.76427	TRUE	Down	8.315e-10	FALSE
CPLX1	2.94822e-06	-3.25654	0.016	0.098	0.0491528	2.82606e-05	-3.25654	FALSE	4.54882	TRUE	Down	2.948e-06	FALSE
CPM	0.000255797	0.457961	0.399	0.205	1	0.00139416	0.457961	FALSE	2.85569	TRUE	Up	2.558e-04	FALSE
CPNE2	3.17859e-11	1.23769	0.585	0.235	5.29935e-07	8.59459e-10	1.23769	FALSE	9.06577	TRUE	Up	3.179e-11	FALSE
CPOX	2.88099e-15	2.04373	0.597	0.212	4.80319e-11	1.54593e-13	2.04373	FALSE	12.8108	TRUE	Up	2.881e-15	FALSE
CPPED1	0.0086606	0.408187	0.35	0.212	1	0.0265011	0.408187	FALSE	1.57674	TRUE	Up	8.661e-03	FALSE
CPQ	1.01838e-06	0.71335	0.591	0.326	0.0169785	1.09631e-05	0.71335	FALSE	4.96006	TRUE	Up	1.018e-06	FALSE
CPSF7	0.000381151	0.344192	0.611	0.386	1	0.00196425	0.344192	FALSE	2.7068	TRUE	Up	3.812e-04	FALSE
CPT1A	0.000503675	-1.63139	0.055	0.144	1	0.00248613	-1.63139	FALSE	2.60448	TRUE	Down	5.037e-04	FALSE
CPT1C	1.0738e-05	3.01012	0.161	0.015	0.179024	8.82782e-05	3.01012	FALSE	4.05415	TRUE	Up	1.074e-05	FALSE
CPXM1	6.74439e-05	-2.21947	0.035	0.121	1	0.000441567	-2.21947	FALSE	3.355	TRUE	Down	6.744e-05	FALSE
CPXM2	0.00755709	-2.64258	0.014	0.053	1	0.023738	-2.64258	FALSE	1.62456	TRUE	Down	7.557e-03	FALSE
CRABP2	0.000361444	-2.82898	0.047	0.129	1	0.00187663	-2.82898	FALSE	2.72662	TRUE	Down	3.614e-04	FALSE
CRBN	9.04322e-05	1.10134	0.269	0.098	1	0.000574374	1.10134	FALSE	3.24081	TRUE	Up	9.043e-05	FALSE
CREB3	0.00836988	0.756237	0.218	0.114	1	0.0257782	0.756237	FALSE	1.58875	TRUE	Up	8.370e-03	FALSE
CREB5	8.00538e-14	1.90252	0.574	0.205	1.33466e-09	3.44364e-12	1.90252	FALSE	11.463	TRUE	Up	8.005e-14	FALSE
CREBBP	0.000882705	0.507143	0.495	0.295	1	0.00399346	0.507143	FALSE	2.39865	TRUE	Up	8.827e-04	FALSE
CREBRF	6.35546e-10	1.35478	0.485	0.174	1.05958e-05	1.34746e-08	1.35478	FALSE	7.87048	TRUE	Up	6.355e-10	FALSE
CRHBP	0.00011526	5.095	0.104	0	1	0.000699751	5.095	FALSE	3.15506	TRUE	Up	1.153e-04	FALSE
CRIP2	9.73652e-09	-1.539	0.098	0.295	0.000162327	1.62692e-07	-1.539	FALSE	6.78863	TRUE	Down	9.737e-09	FALSE
CRISPLD2	6.3088e-05	-2.34521	0.047	0.144	1	0.000416453	-2.34521	FALSE	3.38043	TRUE	Down	6.309e-05	FALSE
CRMP1	0.00437669	-1.8248	0.016	0.061	1	0.0151367	-1.8248	FALSE	1.81997	TRUE	Down	4.377e-03	FALSE
CRY1	1.4112e-06	1.65011	0.265	0.061	0.0235275	1.4574e-05	1.65011	FALSE	4.83642	TRUE	Up	1.411e-06	FALSE
CRYAB	1.45227e-32	2.03578	0.898	0.598	2.42123e-28	1.07987e-29	2.03578	FALSE	28.9666	TRUE	Up	1.452e-32	FALSE
CRYBG3	2.0409e-06	1.72633	0.324	0.114	0.034026	2.0468e-05	1.72633	FALSE	4.68892	TRUE	Up	2.041e-06	FALSE
CRYGN	0.000398612	-2.09331	0.024	0.091	1	0.00204009	-2.09331	FALSE	2.69035	TRUE	Down	3.986e-04	FALSE
CSAD	0.00502874	-0.879361	0.299	0.394	1	0.016947	-0.879361	FALSE	1.77091	TRUE	Down	5.029e-03	FALSE
CSDC2	0.00048346	-2.19648	0.014	0.068	1	0.0024069	-2.19648	FALSE	2.61854	TRUE	Down	4.835e-04	FALSE
CSE1L	0.00586511	2.29731	0.106	0.03	1	0.0192787	2.29731	FALSE	1.71492	TRUE	Up	5.865e-03	FALSE
CSF1R	3.85119e-09	-4.49375	0.016	0.129	6.4207e-05	7.03349e-08	-4.49375	FALSE	7.15283	TRUE	Down	3.851e-09	FALSE
CSF2RA	5.39049e-08	-3.52504	0.012	0.106	0.000898702	7.56759e-07	-3.52504	FALSE	6.12104	TRUE	Down	5.390e-08	TRUE	X;Y
CSF3R	3.07017e-13	-8.49884	0	0.106	5.11858e-09	1.16644e-11	-8	TRUE	10.9331	TRUE	Down	3.070e-13	FALSE
CSMD2	0.010696	2.26946	0.088	0.023	1	0.0312066	2.26946	FALSE	1.50575	TRUE	Up	1.070e-02	FALSE
CSNK1E	0.00140738	0.526725	0.47	0.28	1	0.00591953	0.526725	FALSE	2.22771	TRUE	Up	1.407e-03	FALSE
CSPG4	3.17791e-09	-2.78065	0.031	0.167	5.29821e-05	5.95015e-08	-2.78065	FALSE	7.22547	TRUE	Down	3.178e-09	FALSE
CSRNP2	0.00621204	0.474868	0.255	0.136	1	0.0201707	0.474868	FALSE	1.69528	TRUE	Up	6.212e-03	FALSE
CSRNP3	0.00295915	1.28893	0.12	0.03	1	0.0109622	1.28893	FALSE	1.9601	TRUE	Up	2.959e-03	FALSE
CSRP1	3.23404e-20	1.24991	0.868	0.583	5.3918e-16	3.47076e-18	1.24991	FALSE	17.4596	TRUE	Up	3.234e-20	FALSE
CST3	1.73546e-12	-1.79867	0.181	0.462	2.89335e-08	5.98215e-11	-1.79867	FALSE	10.2231	TRUE	Down	1.735e-12	FALSE
CSTF1	0.0147086	1.54268	0.108	0.038	1	0.0400095	1.54268	FALSE	1.39784	TRUE	Up	1.471e-02	FALSE
CTBS	0.0150467	0.366138	0.151	0.068	1	0.040812	0.366138	FALSE	1.38921	TRUE	Up	1.505e-02	FALSE
CTCF	0.00226716	0.697146	0.244	0.114	1	0.00879983	0.697146	FALSE	2.05553	TRUE	Up	2.267e-03	FALSE
CTDSP2	5.66538e-05	0.48818	0.731	0.5	0.944532	0.000381232	0.48818	FALSE	3.41881	TRUE	Up	5.665e-05	FALSE
CTDSPL2	0.00635627	0.62863	0.12	0.038	1	0.0205749	0.62863	FALSE	1.68666	TRUE	Up	6.356e-03	FALSE
CTHRC1	4.56077e-06	-2.76526	0.006	0.068	0.0760371	4.15377e-05	-2.76526	FALSE	4.38156	TRUE	Down	4.561e-06	FALSE
CTIF	0.00551815	0.450943	0.371	0.227	1	0.0183293	0.450943	FALSE	1.73685	TRUE	Up	5.518e-03	FALSE
CTNNA1	7.50182e-11	1.11479	0.703	0.386	1.2507e-06	1.9001e-09	1.11479	FALSE	8.72122	TRUE	Up	7.502e-11	FALSE
CTNNA3	1.88607e-07	1.34406	0.436	0.182	0.00314446	2.3684e-06	1.34406	FALSE	5.62555	TRUE	Up	1.886e-07	FALSE
CTNNAL1	0.017932	-1.48905	0.102	0.174	1	0.0471513	-1.48905	FALSE	1.32651	TRUE	Down	1.793e-02	FALSE
CTNND1	0.00105262	-0.812238	0.312	0.439	1	0.00465694	-0.812238	FALSE	2.3319	TRUE	Down	1.053e-03	FALSE
CTNND2	2.3752e-11	2.75657	0.356	0.053	3.95994e-07	6.52129e-10	2.75657	FALSE	9.18567	TRUE	Up	2.375e-11	FALSE
CTNS	0.00501628	1.79207	0.122	0.038	1	0.0169104	1.79207	FALSE	1.77185	TRUE	Up	5.016e-03	FALSE
CTSA	9.15271e-06	-1.18032	0.346	0.508	0.152594	7.64684e-05	-1.18032	FALSE	4.11652	TRUE	Down	9.153e-06	FALSE
CTSB	2.98888e-08	-1.4375	0.196	0.417	0.000498306	4.46402e-07	-1.4375	FALSE	6.35027	TRUE	Down	2.989e-08	FALSE
CTSC	1.13383e-07	-2.95914	0.033	0.152	0.00189032	1.47909e-06	-2.95914	FALSE	5.83	TRUE	Down	1.134e-07	FALSE
CTSF	8.94222e-09	1.13174	0.585	0.288	0.000149085	1.50385e-07	1.13174	FALSE	6.82279	TRUE	Up	8.942e-09	FALSE
CTSH	2.4928e-08	-2.49165	0.067	0.227	0.0004156	3.81058e-07	-2.49165	FALSE	6.41901	TRUE	Down	2.493e-08	FALSE
CTSL	0.0026595	0.260557	0.477	0.295	1	0.0100564	0.260557	FALSE	1.99756	TRUE	Up	2.659e-03	FALSE
CTSO	9.63685e-11	-2.74735	0.033	0.189	1.60666e-06	2.41153e-09	-2.74735	FALSE	8.61771	TRUE	Down	9.637e-11	FALSE
CTSZ	8.82023e-05	-2.17544	0.092	0.205	1	0.000561238	-2.17544	FALSE	3.25085	TRUE	Down	8.820e-05	FALSE
CTTNBP2	0.0184532	0.174952	0.448	0.303	1	0.0483509	0.174952	FALSE	1.3156	TRUE	Up	1.845e-02	FALSE
CUEDC1	0.000366405	-1.19601	0.23	0.356	1	0.00190049	-1.19601	FALSE	2.72114	TRUE	Down	3.664e-04	FALSE
CUTC	2.47855e-06	1.6878	0.285	0.083	0.0413224	2.43633e-05	1.6878	FALSE	4.61326	TRUE	Up	2.479e-06	FALSE
CWC15	0.000600963	0.904454	0.328	0.167	1	0.00290708	0.904454	FALSE	2.53654	TRUE	Up	6.010e-04	FALSE
CX3CL1	0.002061	-1.54983	0.039	0.106	1	0.00812997	-1.54983	FALSE	2.08991	TRUE	Down	2.061e-03	FALSE
CXCL12	4.95346e-08	-2.56348	0.041	0.174	0.000825841	7.01572e-07	-2.56348	FALSE	6.15393	TRUE	Down	4.953e-08	FALSE
CXCL16	2.33329e-05	-2.09264	0.02	0.098	0.389006	0.000173869	-2.09264	FALSE	3.75978	TRUE	Down	2.333e-05	FALSE
CXXC1	0.0113644	0.426216	0.415	0.273	1	0.0328075	0.426216	FALSE	1.48403	TRUE	Up	1.136e-02	FALSE
CXXC4	3.80339e-06	2.36583	0.212	0.038	0.0634101	3.55416e-05	2.36583	FALSE	4.44926	TRUE	Up	3.803e-06	FALSE
CYB561	0.00151815	-2.99611	0.01	0.053	1	0.00629139	-2.99611	FALSE	2.20125	TRUE	Down	1.518e-03	FALSE
CYB561D1	0.00466652	1.09557	0.114	0.03	1	0.0159222	1.09557	FALSE	1.798	TRUE	Up	4.667e-03	FALSE
CYB5B	0.00483682	-1.21147	0.22	0.311	1	0.0164118	-1.21147	FALSE	1.78484	TRUE	Down	4.837e-03	FALSE
CYB5R3	2.1614e-11	-1.11625	0.562	0.735	3.60348e-07	6.00004e-10	-1.11625	FALSE	9.22185	TRUE	Down	2.161e-11	FALSE
CYB5R4	0.000706577	0.667598	0.308	0.152	1	0.00332375	0.667598	FALSE	2.47837	TRUE	Up	7.066e-04	FALSE
CYBA	7.75133e-05	-1.98624	0.067	0.174	1	0.000498711	-1.98624	FALSE	3.30215	TRUE	Down	7.751e-05	FALSE
CYBB	0.00659046	-3.63367	0.014	0.053	1	0.0211905	-3.63367	FALSE	1.67386	TRUE	Down	6.590e-03	TRUE	X
CYBRD1	0.000101844	-1.16784	0.202	0.356	1	0.000632934	-1.16784	FALSE	3.19864	TRUE	Down	1.018e-04	FALSE
CYFIP1	4.75525e-12	-2.27727	0.106	0.341	7.92795e-08	1.50921e-10	-2.27727	FALSE	9.82125	TRUE	Down	4.755e-12	FALSE
CYHR1	0.000404672	0.690215	0.308	0.144	1	0.00206401	0.690215	FALSE	2.68529	TRUE	Up	4.047e-04	FALSE
CYLD	0.00285572	0.529449	0.285	0.144	1	0.010659	0.529449	FALSE	1.97228	TRUE	Up	2.856e-03	FALSE
CYP1B1	5.54281e-05	-1.65403	0.067	0.182	0.924097	0.000374193	-1.65403	FALSE	3.4269	TRUE	Down	5.543e-05	FALSE
CYP20A1	0.000474625	0.771637	0.261	0.106	1	0.00236971	0.771637	FALSE	2.62531	TRUE	Up	4.746e-04	FALSE
CYP27A1	5.73018e-06	0.93102	0.497	0.258	0.0955336	5.05091e-05	0.93102	FALSE	4.29663	TRUE	Up	5.730e-06	FALSE
CYP2E1	1.39081e-08	-4.24326	0.008	0.098	0.000231876	2.22744e-07	-4.24326	FALSE	6.65219	TRUE	Down	1.391e-08	FALSE
CYP2J2	0.000890532	0.881949	0.314	0.167	1	0.00401839	0.881949	FALSE	2.39595	TRUE	Up	8.905e-04	FALSE
CYP4X1	7.54002e-05	-1.71742	0.051	0.152	1	0.000486618	-1.71742	FALSE	3.31281	TRUE	Down	7.540e-05	FALSE
CYP51A1	3.72861e-05	1.50826	0.24	0.076	0.621635	0.00026244	1.50826	FALSE	3.58097	TRUE	Up	3.729e-05	FALSE
CYSLTR2	3.72066e-06	-2.5642	0.008	0.076	0.0620309	3.48723e-05	-2.5642	FALSE	4.45752	TRUE	Down	3.721e-06	FALSE
CYTH1	0.0033047	0.2736	0.601	0.356	1	0.0120455	0.2736	FALSE	1.91918	TRUE	Up	3.305e-03	FALSE
CYTH3	2.61662e-05	-2.40526	0.112	0.242	0.436242	0.000191912	-2.40526	FALSE	3.7169	TRUE	Down	2.617e-05	FALSE
CYTH4	4.14733e-08	-7.50962	0	0.061	0.000691442	5.9626e-07	-7.50962	FALSE	6.22456	TRUE	Down	4.147e-08	FALSE
CYYR1	0.000591946	-2.28799	0.039	0.114	1	0.00287012	-2.28799	FALSE	2.5421	TRUE	Down	5.919e-04	FALSE
CZIB	0.00895484	0.586268	0.31	0.189	1	0.027162	0.586268	FALSE	1.56604	TRUE	Up	8.955e-03	FALSE
DAAM1	0.00412477	-2.0893	0.059	0.129	1	0.0144527	-2.0893	FALSE	1.84005	TRUE	Down	4.125e-03	FALSE
DAB2	6.00206e-06	-1.50892	0.102	0.25	0.100066	5.25938e-05	-1.50892	FALSE	4.27907	TRUE	Down	6.002e-06	FALSE
DAB2IP	1.315e-05	-2.0108	0.096	0.227	0.219237	0.000105841	-2.0108	FALSE	3.97534	TRUE	Down	1.315e-05	FALSE
DACH1	0.00878813	-2.60981	0.033	0.083	1	0.0267577	-2.60981	FALSE	1.57255	TRUE	Down	8.788e-03	FALSE
DACT2	0.00684836	-2.8888	0.014	0.053	1	0.0218887	-2.8888	FALSE	1.65978	TRUE	Down	6.848e-03	FALSE
DAP	0.00845076	-1.77445	0.037	0.091	1	0.0259828	-1.77445	FALSE	1.58531	TRUE	Down	8.451e-03	FALSE
DAXX	2.79206e-05	1.72681	0.224	0.061	0.465491	0.00020297	1.72681	FALSE	3.69257	TRUE	Up	2.792e-05	FALSE
DAZAP1	0.00761048	0.0916076	0.32	0.182	1	0.0238526	0.0916076	FALSE	1.62246	TRUE	Up	7.610e-03	FALSE
DAZAP2	0.000324289	0.419527	0.442	0.227	1	0.00170498	0.419527	FALSE	2.76828	TRUE	Up	3.243e-04	FALSE
DBF4B	0.000641576	-1.0937	0.13	0.25	1	0.00306459	-1.0937	FALSE	2.51363	TRUE	Down	6.416e-04	FALSE
DBI	1.90005e-05	1.47858	0.208	0.045	0.316776	0.000145866	1.47858	FALSE	3.83604	TRUE	Up	1.900e-05	FALSE
DBN1	0.0164585	-1.02806	0.1	0.174	1	0.0439428	-1.02806	FALSE	1.35711	TRUE	Down	1.646e-02	FALSE
DBNDD2	6.80911e-16	1.15927	0.829	0.53	1.13522e-11	4.05045e-14	1.15927	FALSE	13.3925	TRUE	Up	6.809e-16	FALSE
DBNL	0.000115163	-1.19773	0.297	0.424	1	0.000699751	-1.19773	FALSE	3.15506	TRUE	Down	1.152e-04	FALSE
DBP	3.87236e-05	-1.37989	0.159	0.311	0.645601	0.000272006	-1.37989	FALSE	3.56542	TRUE	Down	3.872e-05	FALSE
DCAF11	0.00324892	0.609426	0.236	0.114	1	0.0118754	0.609426	FALSE	1.92535	TRUE	Up	3.249e-03	FALSE
DCAF12	0.0106952	0.260755	0.149	0.061	1	0.0312066	0.260755	FALSE	1.50575	TRUE	Up	1.070e-02	FALSE
DCAF17	0.00110624	0.820336	0.206	0.076	1	0.00485702	0.820336	FALSE	2.31363	TRUE	Up	1.106e-03	FALSE
DCAF7	0.0135361	0.0896796	0.367	0.22	1	0.0374748	0.0896796	FALSE	1.42626	TRUE	Up	1.354e-02	FALSE
DCLK2	0.000190679	-1.77343	0.077	0.182	1	0.00108264	-1.77343	FALSE	2.96552	TRUE	Down	1.907e-04	FALSE
DCN	8.80313e-29	-2.09914	0.112	0.568	1.46766e-24	4.16548e-26	-2.09914	FALSE	25.3803	TRUE	Down	8.803e-29	FALSE
DCTD	0.000343761	-1.50819	0.073	0.174	1	0.00179291	-1.50819	FALSE	2.74644	TRUE	Down	3.438e-04	FALSE
DCXR	1.84336e-07	1.73788	0.365	0.129	0.00307324	2.32035e-06	1.73788	FALSE	5.63445	TRUE	Up	1.843e-07	FALSE
DDAH2	2.46194e-07	-1.7236	0.077	0.235	0.00410454	3.01515e-06	-1.7236	FALSE	5.52069	TRUE	Down	2.462e-07	FALSE
DDIT4	4.18646e-25	2.60065	0.709	0.189	6.97966e-21	9.90478e-23	2.60065	FALSE	22.0042	TRUE	Up	4.186e-25	FALSE
DDOST	0.00897733	-1.45948	0.057	0.121	1	0.0271906	-1.45948	FALSE	1.56558	TRUE	Down	8.977e-03	FALSE
DDT	0.000979184	0.403676	0.363	0.189	1	0.00436918	0.403676	FALSE	2.3596	TRUE	Up	9.792e-04	FALSE
DDTL	5.81456e-09	-7.20517	0	0.068	9.69404e-05	1.02767e-07	-7.20517	FALSE	6.98815	TRUE	Down	5.815e-09	FALSE
DDX23	0.0113374	0.4065	0.271	0.152	1	0.0327476	0.4065	FALSE	1.48482	TRUE	Up	1.134e-02	FALSE
DDX31	0.0035508	1.14291	0.161	0.061	1	0.0127922	1.14291	FALSE	1.89305	TRUE	Up	3.551e-03	FALSE
DDX3X	2.23311e-06	0.770633	0.434	0.182	0.0372304	2.22456e-05	0.770633	FALSE	4.65275	TRUE	Up	2.233e-06	TRUE	X
DDX3Y	3.08826e-05	-2.6547	0.004	0.053	0.514874	0.000220046	-2.6547	FALSE	3.65749	TRUE	Down	3.088e-05	TRUE	Y
DDX5	5.23051e-06	0.404339	0.857	0.598	0.0872031	4.67781e-05	0.404339	FALSE	4.32996	TRUE	Up	5.231e-06	FALSE
DDX6	0.0113125	0.281678	0.564	0.379	1	0.0327009	0.281678	FALSE	1.48544	TRUE	Up	1.131e-02	FALSE
DEAF1	0.00113056	0.575593	0.401	0.235	1	0.00494919	0.575593	FALSE	2.30547	TRUE	Up	1.131e-03	FALSE
DEDD2	1.63285e-12	1.74019	0.489	0.129	2.72228e-08	5.68492e-11	1.74019	FALSE	10.2453	TRUE	Up	1.633e-12	FALSE
DEF6	6.06662e-07	-3.3949	0.008	0.083	0.0101143	6.87947e-06	-3.3949	FALSE	5.16244	TRUE	Down	6.067e-07	FALSE
DEGS1	0.0157471	0.140707	0.354	0.235	1	0.0423258	0.140707	FALSE	1.3734	TRUE	Up	1.575e-02	FALSE
DEGS2	0.00651645	-2.14494	0.031	0.083	1	0.0209954	-2.14494	FALSE	1.67788	TRUE	Down	6.516e-03	FALSE
DENND11	9.08766e-11	1.17713	0.686	0.371	1.51509e-06	2.27958e-09	1.17713	FALSE	8.64215	TRUE	Up	9.088e-11	FALSE
DENND2A	0.00371123	0.277864	0.358	0.205	1	0.0132535	0.277864	FALSE	1.87767	TRUE	Up	3.711e-03	FALSE
DENND3	0.00010036	-1.75797	0.077	0.189	1	0.000625971	-1.75797	FALSE	3.20345	TRUE	Down	1.004e-04	FALSE
DENND4A	0.00153121	0.59853	0.299	0.159	1	0.00633094	0.59853	FALSE	2.19853	TRUE	Up	1.531e-03	FALSE
DENND5A	0.000589455	0.480665	0.513	0.311	1	0.00286338	0.480665	FALSE	2.54312	TRUE	Up	5.895e-04	FALSE
DENND5B	0.0149476	1.18202	0.13	0.053	1	0.0405748	1.18202	FALSE	1.39174	TRUE	Up	1.495e-02	FALSE
DENND6B	2.75029e-05	-4.50205	0.004	0.053	0.458529	0.000200354	-4.50205	FALSE	3.6982	TRUE	Down	2.750e-05	FALSE
DEPDC1	0.0138751	1.70265	0.096	0.03	1	0.0381711	1.70265	FALSE	1.41826	TRUE	Up	1.388e-02	FALSE
DEPDC1B	0.00505603	4.48386	0.057	0	1	0.0170169	4.48386	FALSE	1.76912	TRUE	Up	5.056e-03	FALSE
DEPDC7	0.00310958	2.49231	0.092	0.015	1	0.0114303	2.49231	FALSE	1.94194	TRUE	Up	3.110e-03	FALSE
DEPP1	0.00125349	-0.911105	0.09	0.189	1	0.00538317	-0.911105	FALSE	2.26896	TRUE	Down	1.253e-03	FALSE
DEPTOR	1.32633e-06	0.679963	0.391	0.144	0.0221126	1.37933e-05	0.679963	FALSE	4.86033	TRUE	Up	1.326e-06	FALSE
DFFA	0.000553332	0.620098	0.328	0.167	1	0.00270813	0.620098	FALSE	2.56733	TRUE	Up	5.533e-04	FALSE
DFFB	6.92049e-05	2.04729	0.224	0.076	1	0.000451393	2.04729	FALSE	3.34545	TRUE	Up	6.920e-05	FALSE
DGKA	0.00126554	-2.22356	0.029	0.091	1	0.00542375	-2.22356	FALSE	2.2657	TRUE	Down	1.266e-03	FALSE
DGKB	0.00120282	-2.72231	0.024	0.083	1	0.00519345	-2.72231	FALSE	2.28454	TRUE	Down	1.203e-03	FALSE
DGKQ	0.00820518	-1.26391	0.045	0.106	1	0.0253987	-1.26391	FALSE	1.59519	TRUE	Down	8.205e-03	FALSE
DGKZ	0.000789309	-1.39858	0.12	0.227	1	0.00364377	-1.39858	FALSE	2.43845	TRUE	Down	7.893e-04	FALSE
DHCR24	0.00349399	-0.151393	0.652	0.402	1	0.0126381	-0.151393	FALSE	1.89832	TRUE	Down	3.494e-03	FALSE
DHCR7	0.00239447	0.839202	0.375	0.235	1	0.00919456	0.839202	FALSE	2.03647	TRUE	Up	2.394e-03	FALSE
DHFR	6.67355e-06	4.70591	0.151	0.008	0.111261	5.78449e-05	4.70591	FALSE	4.23774	TRUE	Up	6.674e-06	FALSE
DHRS3	0.00556126	-0.827206	0.067	0.144	1	0.0184489	-0.827206	FALSE	1.73403	TRUE	Down	5.561e-03	FALSE
DHX30	1.90498e-05	0.692984	0.403	0.167	0.317598	0.00014603	0.692984	FALSE	3.83556	TRUE	Up	1.905e-05	FALSE
DHX34	0.00458778	0.814758	0.193	0.083	1	0.015674	0.814758	FALSE	1.80482	TRUE	Up	4.588e-03	FALSE
DHX40	0.000710899	1.01118	0.196	0.068	1	0.00333956	1.01118	FALSE	2.47631	TRUE	Up	7.109e-04	FALSE
DHX9	1.48864e-05	0.909872	0.387	0.174	0.248186	0.000117935	0.909872	FALSE	3.92836	TRUE	Up	1.489e-05	FALSE
DIAPH2	0.00129746	-1.99915	0.033	0.098	1	0.00554912	-1.99915	FALSE	2.25578	TRUE	Down	1.297e-03	TRUE	X
DICER1	1.32803e-09	1.06248	0.619	0.295	2.21409e-05	2.66374e-08	1.06248	FALSE	7.57451	TRUE	Up	1.328e-09	FALSE
DIDO1	0.0120198	0.20753	0.53	0.371	1	0.034242	0.20753	FALSE	1.46544	TRUE	Up	1.202e-02	FALSE
DIP2A	0.000470434	0.541576	0.501	0.303	1	0.00235443	0.541576	FALSE	2.62811	TRUE	Up	4.704e-04	FALSE
DIP2B	2.12451e-21	2.2051	0.695	0.258	3.54199e-17	2.69709e-19	2.2051	FALSE	18.5691	TRUE	Up	2.125e-21	FALSE
DIP2C	8.32033e-16	1.85956	0.637	0.227	1.38717e-11	4.83881e-14	1.85956	FALSE	13.3153	TRUE	Up	8.320e-16	FALSE
DIPK1A	9.08025e-05	1.68967	0.234	0.083	1	0.000576374	1.68967	FALSE	3.2393	TRUE	Up	9.080e-05	FALSE
DIPK1B	8.63403e-06	-2.82547	0.018	0.098	0.143947	7.26598e-05	-2.82547	FALSE	4.13871	TRUE	Down	8.634e-06	FALSE
DIPK1C	2.00314e-09	2.1858	0.33	0.061	3.33963e-05	3.8977e-08	2.1858	FALSE	7.40919	TRUE	Up	2.003e-09	FALSE
DIPK2A	0.00401694	0.471717	0.269	0.136	1	0.0141224	0.471717	FALSE	1.85009	TRUE	Up	4.017e-03	FALSE
DIPK2B	0.00963434	-1.58103	0.081	0.152	1	0.0287704	-1.58103	FALSE	1.54105	TRUE	Down	9.634e-03	TRUE	X
DIRAS2	0.00122837	-2.20561	0.033	0.098	1	0.00528621	-2.20561	FALSE	2.27686	TRUE	Down	1.228e-03	FALSE
DIS3L2	0.000175063	0.698502	0.381	0.189	1	0.0010063	0.698502	FALSE	2.99727	TRUE	Up	1.751e-04	FALSE
DISP1	0.00811752	-1.64341	0.018	0.061	1	0.0251573	-1.64341	FALSE	1.59934	TRUE	Down	8.118e-03	FALSE
DIXDC1	1.63724e-09	1.38537	0.495	0.197	2.7296e-05	3.22796e-08	1.38537	FALSE	7.49107	TRUE	Up	1.637e-09	FALSE
DKK3	1.28086e-21	-2.33247	0.114	0.477	2.13545e-17	1.70945e-19	-2.33247	FALSE	18.7671	TRUE	Down	1.281e-21	FALSE
DLC1	0.00899034	-1.56726	0.375	0.424	1	0.0272142	-1.56726	FALSE	1.56521	TRUE	Down	8.990e-03	FALSE
DLG1	1.25564e-11	1.42629	0.609	0.273	2.0934e-07	3.68935e-10	1.42629	FALSE	9.43305	TRUE	Up	1.256e-11	FALSE
DLG2	2.91883e-09	1.14543	0.642	0.348	4.86628e-05	5.51453e-08	1.14543	FALSE	7.25849	TRUE	Up	2.919e-09	FALSE
DLG4	4.98617e-07	-1.82848	0.132	0.303	0.00831295	5.79956e-06	-1.82848	FALSE	5.2366	TRUE	Down	4.986e-07	FALSE
DLGAP1	2.87648e-06	-3.86728	0.008	0.076	0.0479566	2.7726e-05	-3.86728	FALSE	4.55711	TRUE	Down	2.876e-06	FALSE
DLL1	0.000244629	0.650583	0.363	0.174	1	0.00134102	0.650583	FALSE	2.87257	TRUE	Up	2.446e-04	FALSE
DLX5	4.14733e-08	-7.77682	0	0.061	0.000691442	5.9626e-07	-7.77682	FALSE	6.22456	TRUE	Down	4.147e-08	FALSE
DMD	8.35781e-08	-1.88011	0.118	0.295	0.00139341	1.12409e-06	-1.88011	FALSE	5.9492	TRUE	Down	8.358e-08	TRUE	X
DMKN	0.000516855	-2.15729	0.014	0.068	1	0.00254395	-2.15729	FALSE	2.59449	TRUE	Down	5.169e-04	FALSE
DMXL2	0.0174254	-1.09162	0.077	0.144	1	0.0460988	-1.09162	FALSE	1.33631	TRUE	Down	1.743e-02	FALSE
DNA2	0.000243251	1.62914	0.141	0.023	1	0.00133627	1.62914	FALSE	2.8741	TRUE	Up	2.433e-04	FALSE
DNAH1	2.96237e-05	-2.08212	0.063	0.174	0.493887	0.000212825	-2.08212	FALSE	3.67198	TRUE	Down	2.962e-05	FALSE
DNAH14	0.000122096	-2.36914	0.014	0.076	1	0.00073597	-2.36914	FALSE	3.13314	TRUE	Down	1.221e-04	FALSE
DNAJA1	6.05794e-09	2.57712	0.334	0.083	0.000100998	1.06887e-07	2.57712	FALSE	6.97108	TRUE	Up	6.058e-09	FALSE
DNAJA3	1.28472e-06	1.42156	0.348	0.121	0.0214188	1.34276e-05	1.42156	FALSE	4.872	TRUE	Up	1.285e-06	FALSE
DNAJA4	2.46386e-08	1.695	0.434	0.167	0.000410775	3.77188e-07	1.695	FALSE	6.42344	TRUE	Up	2.464e-08	FALSE
DNAJB1	1.06067e-37	3.01272	0.831	0.235	1.76835e-33	1.10416e-33	3.01272	FALSE	32.957	TRUE	Up	1.061e-37	FALSE
DNAJB2	2.21222e-21	1.56355	0.833	0.379	3.68821e-17	2.7746e-19	1.56355	FALSE	18.5568	TRUE	Up	2.212e-21	FALSE
DNAJB4	2.65616e-14	1.85485	0.566	0.167	4.42836e-10	1.25116e-12	1.85485	FALSE	11.9027	TRUE	Up	2.656e-14	FALSE
DNAJB6	3.82285e-06	1.41276	0.255	0.061	0.0637346	3.56275e-05	1.41276	FALSE	4.44822	TRUE	Up	3.823e-06	FALSE
DNAJC11	0.00951516	0.344847	0.244	0.129	1	0.0285044	0.344847	FALSE	1.54509	TRUE	Up	9.515e-03	FALSE
DNAJC18	0.00120256	1.31231	0.222	0.098	1	0.00519345	1.31231	FALSE	2.28454	TRUE	Up	1.203e-03	FALSE
DNAJC28	0.00170328	1.92186	0.1	0.015	1	0.00691005	1.92186	FALSE	2.16052	TRUE	Up	1.703e-03	FALSE
DNAJC5	0.00292077	0.496481	0.371	0.22	1	0.0108396	0.496481	FALSE	1.96499	TRUE	Up	2.921e-03	FALSE
DNAJC6	2.04139e-07	1.16262	0.538	0.273	0.00340341	2.53289e-06	1.16262	FALSE	5.59638	TRUE	Up	2.041e-07	FALSE
DNASE1	0.00826665	0.640401	0.187	0.083	1	0.0255283	0.640401	FALSE	1.59298	TRUE	Up	8.267e-03	FALSE
DNASE1L1	0.00569561	-1.59701	0.039	0.098	1	0.0188167	-1.59701	FALSE	1.72546	TRUE	Down	5.696e-03	TRUE	X
DNASE1L2	0.00995339	1.16836	0.124	0.045	1	0.0295031	1.16836	FALSE	1.53013	TRUE	Up	9.953e-03	FALSE
DNASE2	0.0117341	1.03852	0.1	0.03	1	0.0336229	1.03852	FALSE	1.47336	TRUE	Up	1.173e-02	FALSE
DNER	9.63964e-10	1.27482	0.611	0.333	1.60712e-05	1.97537e-08	1.27482	FALSE	7.70435	TRUE	Up	9.640e-10	FALSE
DNHD1	0.00308364	0.837657	0.238	0.114	1	0.011351	0.837657	FALSE	1.94496	TRUE	Up	3.084e-03	FALSE
DNM3	2.47577e-07	0.757689	0.786	0.5	0.00412761	3.02853e-06	0.757689	FALSE	5.51877	TRUE	Up	2.476e-07	FALSE
DNMBP	0.00256057	-1.36222	0.049	0.121	1	0.00973894	-1.36222	FALSE	2.01149	TRUE	Down	2.561e-03	FALSE
DNMT1	0.00937934	0.547024	0.354	0.22	1	0.0281542	0.547024	FALSE	1.55046	TRUE	Up	9.379e-03	FALSE
DNPEP	0.0153964	0.793482	0.173	0.083	1	0.0415027	0.793482	FALSE	1.38192	TRUE	Up	1.540e-02	FALSE
DOCK1	3.3113e-06	0.784057	0.617	0.364	0.055206	3.1348e-05	0.784057	FALSE	4.50379	TRUE	Up	3.311e-06	FALSE
DOCK10	8.37754e-15	1.68954	0.637	0.25	1.3967e-10	4.23351e-13	1.68954	FALSE	12.3733	TRUE	Up	8.378e-15	FALSE
DOCK3	0.00640181	0.94266	0.269	0.159	1	0.0206965	0.94266	FALSE	1.6841	TRUE	Up	6.402e-03	FALSE
DOCK4	1.33682e-08	0.825752	0.546	0.235	0.000222875	2.148e-07	0.825752	FALSE	6.66797	TRUE	Up	1.337e-08	FALSE
DOCK5	1.66893e-22	1.49825	0.849	0.545	2.78243e-18	2.71461e-20	1.49825	FALSE	19.5663	TRUE	Up	1.669e-22	FALSE
DOCK6	3.71223e-13	-2.50537	0.081	0.318	6.18903e-09	1.39008e-11	-2.50537	FALSE	10.857	TRUE	Down	3.712e-13	FALSE
DOCK9	1.28269e-12	1.03285	0.817	0.515	2.1385e-08	4.48081e-11	1.03285	FALSE	10.3486	TRUE	Up	1.283e-12	FALSE
DOHH	8.3534e-09	1.7562	0.43	0.159	0.000139268	1.42194e-07	1.7562	FALSE	6.84712	TRUE	Up	8.353e-09	FALSE
DOK4	0.00915284	-2.0898	0.033	0.083	1	0.0275937	-2.0898	FALSE	1.55919	TRUE	Down	9.153e-03	FALSE
DONSON	0.00020762	1.31559	0.212	0.068	1	0.00116513	1.31559	FALSE	2.93362	TRUE	Up	2.076e-04	FALSE
DPF3	0.0170689	0.544905	0.255	0.152	1	0.0452706	0.544905	FALSE	1.34418	TRUE	Up	1.707e-02	FALSE
DPH6	2.00584e-06	-2.02721	0.039	0.152	0.0334413	2.01552e-05	-2.02721	FALSE	4.69561	TRUE	Down	2.006e-06	FALSE
DPM1	0.00263503	0.676418	0.291	0.152	1	0.0099784	0.676418	FALSE	2.00094	TRUE	Up	2.635e-03	FALSE
DPP6	0.00517819	-1.07923	0.09	0.174	1	0.0173328	-1.07923	FALSE	1.76113	TRUE	Down	5.178e-03	FALSE
DPY19L4	0.0161818	0.36638	0.183	0.091	1	0.0433152	0.36638	FALSE	1.36336	TRUE	Up	1.618e-02	FALSE
DPYD	0.00261559	0.70407	0.383	0.242	1	0.00991709	0.70407	FALSE	2.00362	TRUE	Up	2.616e-03	FALSE
DPYSL2	3.27565e-10	0.65724	0.925	0.78	5.46117e-06	7.41294e-09	0.65724	FALSE	8.13001	TRUE	Up	3.276e-10	FALSE
DR1	0.00363285	0.886734	0.118	0.03	1	0.0130587	0.886734	FALSE	1.8841	TRUE	Up	3.633e-03	FALSE
DSCAML1	4.15308e-06	1.41187	0.371	0.159	0.0692402	3.81922e-05	1.41187	FALSE	4.41803	TRUE	Up	4.153e-06	FALSE
DSEL	0.0141413	0.735865	0.24	0.136	1	0.0387296	0.735865	FALSE	1.41196	TRUE	Up	1.414e-02	FALSE
DSP	0.000612447	-2.20053	0.053	0.136	1	0.00295423	-2.20053	FALSE	2.52956	TRUE	Down	6.124e-04	FALSE
DST	2.55677e-19	1.40225	0.835	0.5	4.26265e-15	2.39784e-17	1.40225	FALSE	16.6202	TRUE	Up	2.557e-19	FALSE
DSTYK	0.00280567	0.80036	0.236	0.114	1	0.0104948	0.80036	FALSE	1.97903	TRUE	Up	2.806e-03	FALSE
DUSP1	2.71179e-05	-1.22449	0.318	0.477	0.452109	0.000198103	-1.22449	FALSE	3.70311	TRUE	Down	2.712e-05	FALSE
DUSP10	2.68223e-09	2.70955	0.318	0.061	4.47182e-05	5.09526e-08	2.70955	FALSE	7.29283	TRUE	Up	2.682e-09	FALSE
DUSP12	0.0103955	0.599787	0.145	0.061	1	0.0305038	0.599787	FALSE	1.51565	TRUE	Up	1.040e-02	FALSE
DUSP16	0.00638295	0.692712	0.291	0.174	1	0.0206548	0.692712	FALSE	1.68498	TRUE	Up	6.383e-03	FALSE
DUSP26	0.00492784	-1.44897	0.024	0.076	1	0.0166717	-1.44897	FALSE	1.77802	TRUE	Down	4.928e-03	FALSE
DUSP7	0.000208715	0.768123	0.407	0.22	1	0.00117065	0.768123	FALSE	2.93157	TRUE	Up	2.087e-04	FALSE
DYM	0.00123629	0.537604	0.395	0.235	1	0.00531368	0.537604	FALSE	2.2746	TRUE	Up	1.236e-03	FALSE
DYNC1H1	0.0106795	0.412643	0.356	0.22	1	0.0311934	0.412643	FALSE	1.50594	TRUE	Up	1.068e-02	FALSE
DYNC1LI2	3.46642e-09	0.913184	0.743	0.447	5.77922e-05	6.39813e-08	0.913184	FALSE	7.19395	TRUE	Up	3.466e-09	FALSE
DYNLL1	0.00383183	1.21508	0.116	0.03	1	0.0136141	1.21508	FALSE	1.86601	TRUE	Up	3.832e-03	FALSE
DYNLL2	3.75008e-09	1.03074	0.666	0.364	6.25214e-05	6.87295e-08	1.03074	FALSE	7.16286	TRUE	Up	3.750e-09	FALSE
DYNLRB1	2.61941e-07	1.04481	0.517	0.25	0.00436709	3.19673e-06	1.04481	FALSE	5.49529	TRUE	Up	2.619e-07	FALSE
DYRK1B	1.30411e-05	1.13542	0.314	0.114	0.217422	0.000105321	1.13542	FALSE	3.97749	TRUE	Up	1.304e-05	FALSE
DZIP1	6.40505e-08	-2.24081	0.041	0.174	0.00106785	8.83134e-07	-2.24081	FALSE	6.05397	TRUE	Down	6.405e-08	FALSE
DZIP1L	7.4992e-07	-2.73659	0.016	0.106	0.0125027	8.30497e-06	-2.73659	FALSE	5.08066	TRUE	Down	7.499e-07	FALSE
E2F4	1.12275e-06	0.868362	0.521	0.258	0.0187185	1.18779e-05	0.868362	FALSE	4.92526	TRUE	Up	1.123e-06	FALSE
E4F1	2.73967e-05	0.757441	0.379	0.174	0.456757	0.000199859	0.757441	FALSE	3.69928	TRUE	Up	2.740e-05	FALSE
EARS2	0.00345704	0.68254	0.187	0.076	1	0.0125306	0.68254	FALSE	1.90203	TRUE	Up	3.457e-03	FALSE
EBF1	1.52276e-05	-1.59823	0.063	0.182	0.253875	0.000119999	-1.59823	FALSE	3.92082	TRUE	Down	1.523e-05	FALSE
EBLN2	0.00463017	0.891205	0.187	0.083	1	0.0158033	0.891205	FALSE	1.80125	TRUE	Up	4.630e-03	FALSE
ECHDC2	1.09953e-06	-1.87614	0.106	0.265	0.0183314	1.16441e-05	-1.87614	FALSE	4.9339	TRUE	Down	1.100e-06	FALSE
ECHDC3	0.00554836	-1.85812	0.035	0.091	1	0.0184179	-1.85812	FALSE	1.73476	TRUE	Down	5.548e-03	FALSE
ECHS1	0.000170833	0.939305	0.34	0.159	1	0.000987436	0.939305	FALSE	3.00549	TRUE	Up	1.708e-04	FALSE
ECM2	8.46591e-13	-2.12097	0.077	0.311	1.41144e-08	3.02852e-11	-2.12097	FALSE	10.5188	TRUE	Down	8.466e-13	FALSE
EDC4	0.000827183	0.565421	0.397	0.212	1	0.00379505	0.565421	FALSE	2.42078	TRUE	Up	8.272e-04	FALSE
EDIL3	6.49454e-21	1.55128	0.807	0.424	1.08277e-16	7.68275e-19	1.55128	FALSE	18.1145	TRUE	Up	6.495e-21	FALSE
EDN3	6.25096e-07	-2.61199	0.022	0.121	0.0104216	7.05011e-06	-2.61199	FALSE	5.1518	TRUE	Down	6.251e-07	FALSE
EDNRA	2.62335e-13	-3.06088	0.012	0.159	4.37365e-09	1.00772e-11	-3.06088	FALSE	10.9967	TRUE	Down	2.623e-13	FALSE
EED	0.011946	1.21066	0.153	0.068	1	0.0340988	1.21066	FALSE	1.46726	TRUE	Up	1.195e-02	FALSE
EEF1A2	0.000114637	-2.86043	0.014	0.076	1	0.000698696	-2.86043	FALSE	3.15571	TRUE	Down	1.146e-04	FALSE
EEF1AKNMT	0.0114299	0.513563	0.222	0.114	1	0.0329235	0.513563	FALSE	1.48249	TRUE	Up	1.143e-02	FALSE
EEPD1	0.00522156	-1.3401	0.11	0.197	1	0.0174611	-1.3401	FALSE	1.75793	TRUE	Down	5.222e-03	FALSE
EFCAB2	0.00287954	0.841423	0.189	0.076	1	0.0107252	0.841423	FALSE	1.96959	TRUE	Up	2.880e-03	FALSE
EFEMP2	0.000875177	-1.46146	0.079	0.174	1	0.00396457	-1.46146	FALSE	2.4018	TRUE	Down	8.752e-04	FALSE
EFHC1	0.00102049	-1.78733	0.081	0.174	1	0.00453408	-1.78733	FALSE	2.34351	TRUE	Down	1.020e-03	FALSE
EFHD1	8.08443e-16	1.42393	0.762	0.447	1.34784e-11	4.72803e-14	1.42393	FALSE	13.3253	TRUE	Up	8.084e-16	FALSE
EFHD2	9.76181e-06	-2.1159	0.096	0.227	0.162749	8.12964e-05	-2.1159	FALSE	4.08993	TRUE	Down	9.762e-06	FALSE
EFNB1	0.00118749	-1.93987	0.037	0.106	1	0.00514445	-1.93987	FALSE	2.28866	TRUE	Down	1.187e-03	TRUE	X
EFNB2	0.0139215	-1.41301	0.116	0.189	1	0.0382686	-1.41301	FALSE	1.41716	TRUE	Down	1.392e-02	FALSE
EGFL7	9.96968e-09	-0.842886	0.079	0.273	0.000166215	1.66055e-07	-0.842886	FALSE	6.77975	TRUE	Down	9.970e-09	FALSE
EGLN1	3.30372e-06	0.717264	0.558	0.303	0.0550796	3.1348e-05	0.717264	FALSE	4.50379	TRUE	Up	3.304e-06	FALSE
EGLN3	6.67466e-05	1.51155	0.303	0.136	1	0.000437552	1.51155	FALSE	3.35897	TRUE	Up	6.675e-05	FALSE
EGR1	3.07239e-05	-2.09357	0.049	0.152	0.512229	0.000219317	-2.09357	FALSE	3.65893	TRUE	Down	3.072e-05	FALSE
EHBP1L1	4.13054e-13	-1.81485	0.2	0.477	6.88643e-09	1.53568e-11	-1.81485	FALSE	10.8137	TRUE	Down	4.131e-13	FALSE
EHD2	1.67943e-11	-1.54991	0.116	0.371	2.79995e-07	4.77674e-10	-1.54991	FALSE	9.32087	TRUE	Down	1.679e-11	FALSE
EHMT1	0.00199109	0.432745	0.585	0.402	1	0.00791418	0.432745	FALSE	2.10159	TRUE	Up	1.991e-03	FALSE
EIF1	1.33709e-08	0.84493	0.558	0.242	0.000222919	2.148e-07	0.84493	FALSE	6.66797	TRUE	Up	1.337e-08	FALSE
EIF1AD	0.00258265	0.683589	0.224	0.098	1	0.00981539	0.683589	FALSE	2.00809	TRUE	Up	2.583e-03	FALSE
EIF1AX	0.016594	1.17333	0.071	0.015	1	0.0442479	1.17333	FALSE	1.35411	TRUE	Up	1.659e-02	TRUE	X
EIF1B	0.000803612	0.628495	0.42	0.242	1	0.00369832	0.628495	FALSE	2.432	TRUE	Up	8.036e-04	FALSE
EIF2B1	0.00156222	0.659536	0.273	0.129	1	0.00643559	0.659536	FALSE	2.19141	TRUE	Up	1.562e-03	FALSE
EIF2B3	0.00370196	0.669049	0.196	0.083	1	0.0132294	0.669049	FALSE	1.87846	TRUE	Up	3.702e-03	FALSE
EIF2D	0.0188978	0.42348	0.253	0.152	1	0.0492925	0.42348	FALSE	1.30722	TRUE	Up	1.890e-02	FALSE
EIF3B	0.000222992	0.62454	0.426	0.227	1	0.00123893	0.62454	FALSE	2.90695	TRUE	Up	2.230e-04	FALSE
EIF3G	0.00627572	1.16039	0.163	0.068	1	0.0203458	1.16039	FALSE	1.69153	TRUE	Up	6.276e-03	FALSE
EIF5	6.64915e-14	1.39701	0.646	0.227	1.10855e-09	2.89613e-12	1.39701	FALSE	11.5382	TRUE	Up	6.649e-14	FALSE
EIPR1	0.00600534	1.61063	0.098	0.023	1	0.0196405	1.61063	FALSE	1.70685	TRUE	Up	6.005e-03	FALSE
ELAC1	0.000273652	-2.57321	0.016	0.076	1	0.00147602	-2.57321	FALSE	2.83091	TRUE	Down	2.737e-04	FALSE
ELAVL3	4.32338e-08	0.925572	0.674	0.402	0.000720793	6.19922e-07	0.925572	FALSE	6.20766	TRUE	Up	4.323e-08	FALSE
ELF1	0.000873568	0.843639	0.253	0.114	1	0.00396073	0.843639	FALSE	2.40222	TRUE	Up	8.736e-04	FALSE
ELF2	0.00475184	0.433215	0.344	0.205	1	0.016155	0.433215	FALSE	1.79169	TRUE	Up	4.752e-03	FALSE
ELK4	0.000207308	1.00113	0.277	0.114	1	0.00116401	1.00113	FALSE	2.93404	TRUE	Up	2.073e-04	FALSE
ELL2	6.09258e-06	1.31481	0.367	0.152	0.101576	5.32525e-05	1.31481	FALSE	4.27366	TRUE	Up	6.093e-06	FALSE
ELMO1	4.45905e-16	1.67423	0.697	0.295	7.43412e-12	2.69876e-14	1.67423	FALSE	13.5688	TRUE	Up	4.459e-16	FALSE
ELMSAN1	0.0183579	0.306373	0.389	0.258	1	0.0481497	0.306373	FALSE	1.31741	TRUE	Up	1.836e-02	FALSE
ELN	2.9259e-05	-1.97756	0.088	0.212	0.487806	0.000210798	-1.97756	FALSE	3.67613	TRUE	Down	2.926e-05	FALSE
ELOA	0.00488613	0.386306	0.23	0.106	1	0.0165629	0.386306	FALSE	1.78086	TRUE	Up	4.886e-03	FALSE
ELOF1	0.0165206	0.300338	0.291	0.167	1	0.0440859	0.300338	FALSE	1.3557	TRUE	Up	1.652e-02	FALSE
ELP1	0.00394402	0.831072	0.23	0.114	1	0.0139413	0.831072	FALSE	1.8557	TRUE	Up	3.944e-03	FALSE
ELP2	0.011151	0.295494	0.303	0.174	1	0.0323528	0.295494	FALSE	1.49009	TRUE	Up	1.115e-02	FALSE
ELP5	0.000663758	1.13459	0.173	0.053	1	0.00315026	1.13459	FALSE	2.50165	TRUE	Up	6.638e-04	FALSE
EMC1	0.00514894	0.615677	0.222	0.106	1	0.0172515	0.615677	FALSE	1.76317	TRUE	Up	5.149e-03	FALSE
EMCN	2.80286e-08	-3.29896	0.037	0.167	0.000467293	4.21644e-07	-3.29896	FALSE	6.37505	TRUE	Down	2.803e-08	FALSE
EME2	6.89159e-05	-2.02318	0.031	0.114	1	0.000449789	-2.02318	FALSE	3.34699	TRUE	Down	6.892e-05	FALSE
EMG1	0.00956484	0.630671	0.23	0.121	1	0.0286285	0.630671	FALSE	1.5432	TRUE	Up	9.565e-03	FALSE
EMILIN1	4.55501e-13	-3.26895	0.02	0.182	7.59412e-09	1.68746e-11	-3.26895	FALSE	10.7728	TRUE	Down	4.555e-13	FALSE
EMILIN2	8.82423e-09	-2.4559	0.014	0.121	0.000147118	1.48882e-07	-2.4559	FALSE	6.82716	TRUE	Down	8.824e-09	FALSE
EMILIN3	1.99636e-07	-3.18547	0.014	0.106	0.00332834	2.48888e-06	-3.18547	FALSE	5.604	TRUE	Down	1.996e-07	FALSE
EML2	1.82097e-06	0.913643	0.58	0.333	0.0303592	1.84939e-05	0.913643	FALSE	4.73297	TRUE	Up	1.821e-06	FALSE
EML4	0.000184914	-1.78531	0.051	0.144	1	0.00105489	-1.78531	FALSE	2.97679	TRUE	Down	1.849e-04	FALSE
EMP1	8.39262e-09	-2.39154	0.09	0.273	0.000139922	1.42524e-07	-2.39154	FALSE	6.84611	TRUE	Down	8.393e-09	FALSE
EMP2	0.00236116	-1.42082	0.086	0.174	1	0.00910021	-1.42082	FALSE	2.04095	TRUE	Down	2.361e-03	FALSE
EMSY	0.000180744	0.719008	0.316	0.136	1	0.00103382	0.719008	FALSE	2.98556	TRUE	Up	1.807e-04	FALSE
ENAH	0.000328719	0.421205	0.32	0.144	1	0.00172391	0.421205	FALSE	2.76349	TRUE	Up	3.287e-04	FALSE
ENC1	1.45493e-08	-1.94516	0.008	0.098	0.000242566	2.31942e-07	-1.94516	FALSE	6.63462	TRUE	Down	1.455e-08	FALSE
ENDOD1	0.00210557	0.299352	0.554	0.333	1	0.00828067	0.299352	FALSE	2.08193	TRUE	Up	2.106e-03	FALSE
ENG	1.91091e-20	-1.83301	0.122	0.508	3.18587e-16	2.07214e-18	-1.83301	FALSE	17.6836	TRUE	Down	1.911e-20	FALSE
ENKD1	0.00728157	-1.32908	0.061	0.129	1	0.0230259	-1.32908	FALSE	1.63778	TRUE	Down	7.282e-03	FALSE
ENO1	0.0132317	-0.106742	0.348	0.205	1	0.0368887	-0.106742	FALSE	1.43311	TRUE	Down	1.323e-02	FALSE
ENO2	8.52671e-06	0.603918	0.621	0.364	0.142157	7.19895e-05	0.603918	FALSE	4.14273	TRUE	Up	8.527e-06	FALSE
ENOSF1	0.0047229	-1.02093	0.236	0.333	1	0.0160671	-1.02093	FALSE	1.79406	TRUE	Down	4.723e-03	FALSE
ENOX1	1.69823e-08	3.95808	0.24	0.023	0.000283129	2.66645e-07	3.95808	FALSE	6.57407	TRUE	Up	1.698e-08	FALSE
ENOX2	0.000188768	2.83757	0.114	0.008	1	0.00107322	2.83757	FALSE	2.96931	TRUE	Up	1.888e-04	TRUE	X
ENPEP	0.0153171	-0.752033	0.016	0.053	1	0.0413514	-0.752033	FALSE	1.38351	TRUE	Down	1.532e-02	FALSE
ENPP2	3.7371e-16	1.22237	0.788	0.417	6.23049e-12	2.31567e-14	1.22237	FALSE	13.6353	TRUE	Up	3.737e-16	FALSE
ENPP6	1.09504e-09	-1.83789	0.114	0.318	1.82565e-05	2.22643e-08	-1.83789	FALSE	7.65239	TRUE	Down	1.095e-09	FALSE
ENTPD1	0.00805947	-2.05089	0.047	0.106	1	0.0250146	-2.05089	FALSE	1.60181	TRUE	Down	8.059e-03	FALSE
ENTPD2	0.00353142	-2.23304	0.012	0.053	1	0.0127381	-2.23304	FALSE	1.8949	TRUE	Down	3.531e-03	FALSE
ENTPD4	0.00213729	0.549408	0.305	0.152	1	0.00837744	0.549408	FALSE	2.07689	TRUE	Up	2.137e-03	FALSE
ENTR1	0.00490957	0.466005	0.257	0.129	1	0.0166315	0.466005	FALSE	1.77907	TRUE	Up	4.910e-03	FALSE
EP300	0.000132576	0.234281	0.519	0.288	1	0.000792261	0.234281	FALSE	3.10113	TRUE	Up	1.326e-04	FALSE
EPAS1	1.16723e-28	-2.28604	0.11	0.561	1.94601e-24	5.28299e-26	-2.28604	FALSE	25.2771	TRUE	Down	1.167e-28	FALSE
EPB41	0.00960379	-1.83847	0.043	0.098	1	0.0287155	-1.83847	FALSE	1.54188	TRUE	Down	9.604e-03	FALSE
EPB41L4B	0.00421534	-2.2409	0.016	0.061	1	0.0146958	-2.2409	FALSE	1.83281	TRUE	Down	4.215e-03	FALSE
EPC1	0.0162827	0.112687	0.336	0.197	1	0.0435517	0.112687	FALSE	1.36099	TRUE	Up	1.628e-02	FALSE
EPG5	0.00347133	1.47526	0.198	0.091	1	0.0125692	1.47526	FALSE	1.90069	TRUE	Up	3.471e-03	FALSE
EPHA2	1.94181e-08	-2.06359	0.069	0.235	0.000323739	3.02156e-07	-2.06359	FALSE	6.51977	TRUE	Down	1.942e-08	FALSE
EPHB6	0.000320487	-2.7598	0.01	0.061	1	0.00168848	-2.7598	FALSE	2.7725	TRUE	Down	3.205e-04	FALSE
EPHX1	3.30355e-06	-0.975122	0.607	0.667	0.0550769	3.1348e-05	-0.975122	FALSE	4.50379	TRUE	Down	3.304e-06	FALSE
EPM2AIP1	5.38023e-05	0.602074	0.391	0.189	0.896992	0.000364162	0.602074	FALSE	3.4387	TRUE	Up	5.380e-05	FALSE
EPN2	1.6845e-05	0.523115	0.595	0.348	0.280839	0.000131058	0.523115	FALSE	3.88254	TRUE	Up	1.684e-05	FALSE
EPS15	5.84532e-07	1.17616	0.456	0.205	0.00974531	6.63574e-06	1.17616	FALSE	5.17811	TRUE	Up	5.845e-07	FALSE
EPS15L1	0.000922824	0.691662	0.385	0.227	1	0.00414614	0.691662	FALSE	2.38236	TRUE	Up	9.228e-04	FALSE
EPS8	0.00511134	-1.38476	0.191	0.288	1	0.0171753	-1.38476	FALSE	1.7651	TRUE	Down	5.111e-03	FALSE
ERAL1	0.00434968	1.02907	0.181	0.076	1	0.0150633	1.02907	FALSE	1.82208	TRUE	Up	4.350e-03	FALSE
ERBB2	5.34905e-06	-2.1118	0.026	0.121	0.0891794	4.76336e-05	-2.1118	FALSE	4.32209	TRUE	Down	5.349e-06	FALSE
ERBB3	3.89095e-12	1.37744	0.623	0.25	6.48699e-08	1.29147e-10	1.37744	FALSE	9.88891	TRUE	Up	3.891e-12	FALSE
ERBB4	9.91091e-06	2.90139	0.175	0.023	0.165235	8.22092e-05	2.90139	FALSE	4.08508	TRUE	Up	9.911e-06	FALSE
ERBIN	2.21906e-33	2.82023	0.807	0.28	3.69962e-29	2.10004e-30	2.82023	FALSE	29.6778	TRUE	Up	2.219e-33	FALSE
ERC1	0.00732768	-1.21175	0.246	0.326	1	0.0231225	-1.21175	FALSE	1.63597	TRUE	Down	7.328e-03	FALSE
ERF	0.00178404	0.367624	0.487	0.295	1	0.00719002	0.367624	FALSE	2.14327	TRUE	Up	1.784e-03	FALSE
ERI3	2.75077e-08	1.81369	0.346	0.091	0.000458608	4.14406e-07	1.81369	FALSE	6.38257	TRUE	Up	2.751e-08	FALSE
ERMN	5.22897e-18	1.48101	0.752	0.364	8.71774e-14	4.06221e-16	1.48101	FALSE	15.3912	TRUE	Up	5.229e-18	FALSE
ERO1B	0.0138441	0.776638	0.165	0.076	1	0.0381062	0.776638	FALSE	1.419	TRUE	Up	1.384e-02	FALSE
ESAM	2.15584e-11	-1.95368	0.096	0.326	3.59422e-07	6.00004e-10	-1.95368	FALSE	9.22185	TRUE	Down	2.156e-11	FALSE
ESYT1	0.000321279	-1.71109	0.141	0.258	1	0.00169085	-1.71109	FALSE	2.77189	TRUE	Down	3.213e-04	FALSE
ESYT2	0.000217298	-1.01136	0.312	0.447	1	0.00121291	-1.01136	FALSE	2.91617	TRUE	Down	2.173e-04	FALSE
ETF1	0.00112173	2.68375	0.116	0.023	1	0.0049167	2.68375	FALSE	2.30833	TRUE	Up	1.122e-03	FALSE
ETFA	2.9525e-07	-2.25508	0.049	0.182	0.00492241	3.58223e-06	-2.25508	FALSE	5.44585	TRUE	Down	2.952e-07	FALSE
ETNK1	0.00447733	0.423837	0.418	0.258	1	0.015413	0.423837	FALSE	1.81211	TRUE	Up	4.477e-03	FALSE
ETS1	0.00107133	-1.3138	0.104	0.205	1	0.00472767	-1.3138	FALSE	2.32535	TRUE	Down	1.071e-03	FALSE
ETS2	3.0937e-08	-1.31363	0.092	0.28	0.000515782	4.60736e-07	-1.31363	FALSE	6.33655	TRUE	Down	3.094e-08	FALSE
ETV1	1.76056e-06	-2.41299	0.024	0.121	0.0293521	1.79154e-05	-2.41299	FALSE	4.74677	TRUE	Down	1.761e-06	FALSE
EVA1B	0.000458822	-1.73874	0.051	0.136	1	0.00230741	-1.73874	FALSE	2.63688	TRUE	Down	4.588e-04	FALSE
EVC	3.72231e-05	-2.24605	0.033	0.121	0.620584	0.000262174	-2.24605	FALSE	3.58141	TRUE	Down	3.722e-05	FALSE
EVI2A	3.70267e-16	1.94741	0.637	0.258	6.17309e-12	2.30807e-14	1.94741	FALSE	13.6368	TRUE	Up	3.703e-16	FALSE
EVI2B	0.000710827	2.62312	0.098	0.008	1	0.00333956	2.62312	FALSE	2.47631	TRUE	Up	7.108e-04	FALSE
EVL	0.0018143	-1.16191	0.352	0.432	1	0.00730577	-1.16191	FALSE	2.13633	TRUE	Down	1.814e-03	FALSE
EXD2	0.00579108	0.876022	0.216	0.106	1	0.0190595	0.876022	FALSE	1.71989	TRUE	Up	5.791e-03	FALSE
EXD3	0.00165539	-1.66681	0.13	0.227	1	0.00673646	-1.66681	FALSE	2.17157	TRUE	Down	1.655e-03	FALSE
EXOC5	0.000263295	1.56414	0.222	0.083	1	0.00142755	1.56414	FALSE	2.84541	TRUE	Up	2.633e-04	FALSE
EXOC6B	0.00362115	0.421718	0.534	0.348	1	0.0130211	0.421718	FALSE	1.88535	TRUE	Up	3.621e-03	FALSE
EXOC8	0.00235333	0.717893	0.281	0.144	1	0.00907341	0.717893	FALSE	2.04223	TRUE	Up	2.353e-03	FALSE
EXOSC2	5.35003e-05	1.04799	0.303	0.121	0.891958	0.000362354	1.04799	FALSE	3.44087	TRUE	Up	5.350e-05	FALSE
EXOSC5	0.00287811	1.64191	0.13	0.038	1	0.0107252	1.64191	FALSE	1.96959	TRUE	Up	2.878e-03	FALSE
EXOSC6	0.000746407	0.720647	0.261	0.114	1	0.00348748	0.720647	FALSE	2.45749	TRUE	Up	7.464e-04	FALSE
EYA2	0.00102619	-1.12445	0.026	0.091	1	0.00455742	-1.12445	FALSE	2.34128	TRUE	Down	1.026e-03	FALSE
EYA3	0.00998784	0.555673	0.24	0.129	1	0.0295799	0.555673	FALSE	1.529	TRUE	Up	9.988e-03	FALSE
EZR	0.00017477	-1.49813	0.033	0.114	1	0.00100517	-1.49813	FALSE	2.99776	TRUE	Down	1.748e-04	FALSE
F10	0.00016588	-1.4377	0.037	0.121	1	0.000962547	-1.4377	FALSE	3.01658	TRUE	Down	1.659e-04	FALSE
F11R	0.00682194	-1.51303	0.055	0.121	1	0.0218378	-1.51303	FALSE	1.66079	TRUE	Down	6.822e-03	FALSE
F13A1	4.13258e-06	-3.51148	0.002	0.053	0.0688984	3.80845e-05	-3.51148	FALSE	4.41925	TRUE	Down	4.133e-06	FALSE
F3	2.80532e-06	-1.56823	0.096	0.25	0.0467703	2.71407e-05	-1.56823	FALSE	4.56638	TRUE	Down	2.805e-06	FALSE
FA2H	0.000494489	0.319366	0.623	0.333	1	0.00245008	0.319366	FALSE	2.61082	TRUE	Up	4.945e-04	FALSE
FAAP100	0.00106292	-1.54862	0.059	0.144	1	0.00469403	-1.54862	FALSE	2.32845	TRUE	Down	1.063e-03	FALSE
FAAP20	6.78288e-05	1.31936	0.255	0.091	1	0.000443807	1.31936	FALSE	3.35281	TRUE	Up	6.783e-05	FALSE
FABP3	0.00353026	-1.48267	0.047	0.114	1	0.0127381	-1.48267	FALSE	1.8949	TRUE	Down	3.530e-03	FALSE
FADS1	4.74864e-09	1.55939	0.43	0.144	7.91693e-05	8.52688e-08	1.55939	FALSE	7.06921	TRUE	Up	4.749e-09	FALSE
FAH	0.000317787	-2.71336	0.01	0.061	1	0.00167842	-2.71336	FALSE	2.7751	TRUE	Down	3.178e-04	FALSE
FAIM2	6.17277e-10	1.25957	0.582	0.28	1.02912e-05	1.3114e-08	1.25957	FALSE	7.88227	TRUE	Up	6.173e-10	FALSE
FAM102A	5.31288e-05	0.663438	0.57	0.303	0.885763	0.000360542	0.663438	FALSE	3.44304	TRUE	Up	5.313e-05	FALSE
FAM107A	0.00962158	-1.02941	0.077	0.152	1	0.0287487	-1.02941	FALSE	1.54138	TRUE	Down	9.622e-03	FALSE
FAM107B	3.3395e-18	1.78465	0.723	0.303	5.56762e-14	2.67417e-16	1.78465	FALSE	15.5728	TRUE	Up	3.340e-18	FALSE
FAM110B	4.64928e-06	-2.99933	0.02	0.106	0.0775129	4.2233e-05	-2.99933	FALSE	4.37435	TRUE	Down	4.649e-06	FALSE
FAM118A	8.14382e-36	-4.0857	0.057	0.477	1.35774e-31	1.69554e-32	-4.0857	FALSE	31.7707	TRUE	Down	8.144e-36	FALSE
FAM120B	0.00732465	0.513485	0.322	0.197	1	0.0231201	0.513485	FALSE	1.63601	TRUE	Up	7.325e-03	FALSE
FAM120C	0.00386526	0.951294	0.246	0.129	1	0.0137142	0.951294	FALSE	1.86283	TRUE	Up	3.865e-03	TRUE	X
FAM122B	4.2052e-05	1.58043	0.24	0.076	0.70109	0.000292035	1.58043	FALSE	3.53456	TRUE	Up	4.205e-05	FALSE
FAM124A	1.00329e-06	0.833585	0.574	0.303	0.0167269	1.08433e-05	0.833585	FALSE	4.96484	TRUE	Up	1.003e-06	FALSE
FAM126A	0.00105152	2.35597	0.141	0.038	1	0.00465407	2.35597	FALSE	2.33217	TRUE	Up	1.052e-03	FALSE
FAM131C	3.32346e-06	-3.37263	0.008	0.076	0.0554088	3.14235e-05	-3.37263	FALSE	4.50275	TRUE	Down	3.323e-06	FALSE
FAM133B	0.000674135	1.03011	0.287	0.136	1	0.00318699	1.03011	FALSE	2.49662	TRUE	Up	6.741e-04	FALSE
FAM13B	5.76155e-06	1.35798	0.322	0.114	0.0960566	5.07426e-05	1.35798	FALSE	4.29463	TRUE	Up	5.762e-06	FALSE
FAM13C	0.009271	0.375778	0.371	0.227	1	0.0279014	0.375778	FALSE	1.55437	TRUE	Up	9.271e-03	FALSE
FAM149A	0.00152415	-2.32479	0.01	0.053	1	0.00631121	-2.32479	FALSE	2.19989	TRUE	Down	1.524e-03	FALSE
FAM151B	0.0109566	1.88372	0.063	0.008	1	0.0318687	1.88372	FALSE	1.49664	TRUE	Up	1.096e-02	FALSE
FAM161A	0.00500588	1.47782	0.1	0.023	1	0.0168891	1.47782	FALSE	1.77239	TRUE	Up	5.006e-03	FALSE
FAM162B	7.60556e-05	-3.38857	0.02	0.091	1	0.000490241	-3.38857	FALSE	3.30959	TRUE	Down	7.606e-05	FALSE
FAM168B	0.00204094	0.57423	0.314	0.159	1	0.00806615	0.57423	FALSE	2.09333	TRUE	Up	2.041e-03	FALSE
FAM171B	1.38082e-06	1.75567	0.295	0.091	0.023021	1.42886e-05	1.75567	FALSE	4.84501	TRUE	Up	1.381e-06	FALSE
FAM174C	0.00103377	0.829879	0.293	0.144	1	0.00458522	0.829879	FALSE	2.33864	TRUE	Up	1.034e-03	FALSE
FAM189B	0.00460826	0.848925	0.126	0.038	1	0.0157337	0.848925	FALSE	1.80317	TRUE	Up	4.608e-03	FALSE
FAM192A	0.000497162	1.80542	0.165	0.045	1	0.00246097	1.80542	FALSE	2.60889	TRUE	Up	4.972e-04	FALSE
FAM193A	0.0024296	0.581514	0.312	0.167	1	0.00931913	0.581514	FALSE	2.03062	TRUE	Up	2.430e-03	FALSE
FAM200A	0.00212221	2.27123	0.098	0.015	1	0.0083304	2.27123	FALSE	2.07933	TRUE	Up	2.122e-03	FALSE
FAM200B	5.2768e-06	1.56148	0.238	0.053	0.0879748	4.70707e-05	1.56148	FALSE	4.32725	TRUE	Up	5.277e-06	FALSE
FAM20A	0.000125624	-1.78149	0.069	0.174	1	0.000754613	-1.78149	FALSE	3.12228	TRUE	Down	1.256e-04	FALSE
FAM214A	5.29958e-06	0.85827	0.373	0.144	0.0883547	4.72334e-05	0.85827	FALSE	4.32575	TRUE	Up	5.300e-06	FALSE
FAM217B	0.00707858	0.494198	0.261	0.136	1	0.0225346	0.494198	FALSE	1.64715	TRUE	Up	7.079e-03	FALSE
FAM219A	0.00514364	0.301565	0.367	0.22	1	0.0172449	0.301565	FALSE	1.76334	TRUE	Up	5.144e-03	FALSE
FAM222A	2.31452e-05	0.800416	0.454	0.22	0.385877	0.000172594	0.800416	FALSE	3.76297	TRUE	Up	2.315e-05	FALSE
FAM222B	0.00949414	0.651119	0.198	0.098	1	0.0284496	0.651119	FALSE	1.54592	TRUE	Up	9.494e-03	FALSE
FAM32A	0.00536076	0.538547	0.167	0.068	1	0.0178921	0.538547	FALSE	1.74734	TRUE	Up	5.361e-03	FALSE
FAM43A	0.013879	-1.67487	0.077	0.144	1	0.0381717	-1.67487	FALSE	1.41826	TRUE	Down	1.388e-02	FALSE
FAM50A	0.0020056	0.334565	0.521	0.341	1	0.00796274	0.334565	FALSE	2.09894	TRUE	Up	2.006e-03	TRUE	X
FAM53A	0.007804	-1.67566	0.026	0.076	1	0.0243305	-1.67566	FALSE	1.61385	TRUE	Down	7.804e-03	FALSE
FAM53B	1.4052e-11	1.78743	0.517	0.189	2.34274e-07	4.08606e-10	1.78743	FALSE	9.3887	TRUE	Up	1.405e-11	FALSE
FAM53C	0.00152797	0.509299	0.281	0.136	1	0.00632201	0.509299	FALSE	2.19914	TRUE	Up	1.528e-03	FALSE
FAM78A	0.000133538	-4.11543	0.006	0.053	1	0.000796635	-4.11543	FALSE	3.09874	TRUE	Down	1.335e-04	FALSE
FAM89A	0.000242735	-1.85059	0.039	0.121	1	0.00133526	-1.85059	FALSE	2.87443	TRUE	Down	2.427e-04	FALSE
FAM8A1	0.0153972	0.404692	0.185	0.091	1	0.0415027	0.404692	FALSE	1.38192	TRUE	Up	1.540e-02	FALSE
FAM98A	6.43559e-05	1.09781	0.23	0.068	1	0.000424016	1.09781	FALSE	3.37262	TRUE	Up	6.436e-05	FALSE
FAM98B	0.00108694	1.49388	0.167	0.053	1	0.00478845	1.49388	FALSE	2.31981	TRUE	Up	1.087e-03	FALSE
FAN1	0.000149825	0.820367	0.348	0.159	1	0.000878694	0.820367	FALSE	3.05616	TRUE	Up	1.498e-04	FALSE
FANCB	0.000243018	3.61444	0.11	0.008	1	0.0013357	3.61444	FALSE	2.87429	TRUE	Up	2.430e-04	TRUE	X
FANCC	0.00203104	0.75497	0.187	0.068	1	0.0080392	0.75497	FALSE	2.09479	TRUE	Up	2.031e-03	FALSE
FANCL	0.00145898	1.13957	0.234	0.106	1	0.00609716	1.13957	FALSE	2.21487	TRUE	Up	1.459e-03	FALSE
FARP1	2.34393e-06	-2.47612	0.041	0.152	0.039078	2.30845e-05	-2.47612	FALSE	4.63668	TRUE	Down	2.344e-06	FALSE
FASTKD1	0.00409058	1.04395	0.124	0.038	1	0.0143522	1.04395	FALSE	1.84308	TRUE	Up	4.091e-03	FALSE
FAT2	1.71e-09	-5.23532	0.002	0.083	2.85091e-05	3.35869e-08	-5.23532	FALSE	7.47383	TRUE	Down	1.710e-09	FALSE
FBLIM1	0.00758102	-2.05658	0.014	0.053	1	0.0237921	-2.05658	FALSE	1.62357	TRUE	Down	7.581e-03	FALSE
FBLN1	1.45892e-14	-2.0649	0.102	0.379	2.43231e-10	7.09689e-13	-2.0649	FALSE	12.1489	TRUE	Down	1.459e-14	FALSE
FBLN2	2.29821e-06	-1.72559	0.063	0.197	0.0383157	2.26986e-05	-1.72559	FALSE	4.644	TRUE	Down	2.298e-06	FALSE
FBLN5	3.48405e-05	-0.874189	0.067	0.189	0.580861	0.000246392	-0.874189	FALSE	3.60837	TRUE	Down	3.484e-05	FALSE
FBLN7	7.92635e-08	-5.70169	0.002	0.068	0.00132148	1.0716e-06	-5.70169	FALSE	5.96997	TRUE	Down	7.926e-08	FALSE
FBN1	0.00504938	-1.23437	0.33	0.417	1	0.0170055	-1.23437	FALSE	1.76941	TRUE	Down	5.049e-03	FALSE
FBXL2	0.00441737	-1.70713	0.029	0.083	1	0.015247	-1.70713	FALSE	1.81682	TRUE	Down	4.417e-03	FALSE
FBXL3	0.00540552	0.495377	0.35	0.205	1	0.0180011	0.495377	FALSE	1.7447	TRUE	Up	5.406e-03	FALSE
FBXL5	2.92112e-05	0.54046	0.491	0.227	0.48701	0.000210798	0.54046	FALSE	3.67613	TRUE	Up	2.921e-05	FALSE
FBXL7	0.000681629	1.00574	0.202	0.068	1	0.00321949	1.00574	FALSE	2.49221	TRUE	Up	6.816e-04	FALSE
FBXO17	0.00564431	-2.42292	0.031	0.083	1	0.0186828	-2.42292	FALSE	1.72856	TRUE	Down	5.644e-03	FALSE
FBXO2	0.0128536	0.293249	0.196	0.098	1	0.0360857	0.293249	FALSE	1.44267	TRUE	Up	1.285e-02	FALSE
FBXO32	0.000658807	0.684334	0.411	0.242	1	0.00312873	0.684334	FALSE	2.50463	TRUE	Up	6.588e-04	FALSE
FBXO42	6.13027e-05	1.10517	0.287	0.114	1	0.000406731	1.10517	FALSE	3.39069	TRUE	Up	6.130e-05	FALSE
FBXO44	0.00877556	0.552818	0.283	0.159	1	0.026735	0.552818	FALSE	1.57292	TRUE	Up	8.776e-03	FALSE
FBXO45	0.0187805	1.92389	0.069	0.015	1	0.0490356	1.92389	FALSE	1.30949	TRUE	Up	1.878e-02	FALSE
FBXO9	0.00358279	0.527102	0.257	0.129	1	0.0128921	0.527102	FALSE	1.88968	TRUE	Up	3.583e-03	FALSE
FBXW8	0.00324519	-1.73892	0.051	0.121	1	0.0118683	-1.73892	FALSE	1.92561	TRUE	Down	3.245e-03	FALSE
FCER1G	0.0134368	-2.17757	0.016	0.053	1	0.0373007	-2.17757	FALSE	1.42828	TRUE	Down	1.344e-02	FALSE
FCGRT	3.76264e-07	-1.53723	0.12	0.295	0.00627307	4.48672e-06	-1.53723	FALSE	5.34807	TRUE	Down	3.763e-07	FALSE
FCHO1	1.29443e-06	0.830446	0.589	0.326	0.0215808	1.3502e-05	0.830446	FALSE	4.8696	TRUE	Up	1.294e-06	FALSE
FCHSD2	3.64978e-09	1.68678	0.403	0.114	6.08492e-05	6.71277e-08	1.68678	FALSE	7.1731	TRUE	Up	3.650e-09	FALSE
FDFT1	2.18002e-11	1.5829	0.58	0.265	3.63453e-07	6.03565e-10	1.5829	FALSE	9.21928	TRUE	Up	2.180e-11	FALSE
FDX2	0.0135909	1.18273	0.11	0.038	1	0.0375607	1.18273	FALSE	1.42527	TRUE	Up	1.359e-02	FALSE
FECH	0.00188732	1.63565	0.157	0.053	1	0.00756235	1.63565	FALSE	2.12134	TRUE	Up	1.887e-03	FALSE
FEM1A	0.000953293	0.64953	0.23	0.091	1	0.00426646	0.64953	FALSE	2.36993	TRUE	Up	9.533e-04	FALSE
FEM1B	0.000114448	0.660857	0.291	0.114	1	0.000697949	0.660857	FALSE	3.15618	TRUE	Up	1.144e-04	FALSE
FERMT2	0.0023519	0.445829	0.314	0.167	1	0.00907123	0.445829	FALSE	2.04233	TRUE	Up	2.352e-03	FALSE
FEZ1	5.09408e-10	1.09122	0.674	0.371	8.49285e-06	1.10248e-08	1.09122	FALSE	7.95763	TRUE	Up	5.094e-10	FALSE
FFAR1	0.00170995	2.54268	0.1	0.015	1	0.0069317	2.54268	FALSE	2.15916	TRUE	Up	1.710e-03	FALSE
FGD2	2.05862e-09	-4.69157	0.008	0.106	3.43214e-05	3.98332e-08	-4.69157	FALSE	7.39975	TRUE	Down	2.059e-09	FALSE
FGD6	0.00599486	-1.93359	0.067	0.136	1	0.0196123	-1.93359	FALSE	1.70747	TRUE	Down	5.995e-03	FALSE
FGF1	1.44958e-07	1.22141	0.46	0.197	0.00241675	1.8584e-06	1.22141	FALSE	5.73086	TRUE	Up	1.450e-07	FALSE
FGFR1	0.000120974	-1.23418	0.153	0.288	1	0.000730478	-1.23418	FALSE	3.13639	TRUE	Down	1.210e-04	FALSE
FGFR1OP2	0.00292656	0.27847	0.354	0.189	1	0.0108573	0.27847	FALSE	1.96428	TRUE	Up	2.927e-03	FALSE
FGFR2	6.19327e-05	0.41889	0.682	0.402	1	0.000410127	0.41889	FALSE	3.38708	TRUE	Up	6.193e-05	FALSE
FGFR3	0.00457547	-1.10343	0.029	0.083	1	0.0156474	-1.10343	FALSE	1.80556	TRUE	Down	4.575e-03	FALSE
FGL2	1.69031e-06	-3.52511	0.045	0.159	0.0281808	1.7268e-05	-3.52511	FALSE	4.76276	TRUE	Down	1.690e-06	FALSE
FHDC1	0.000519494	2.35745	0.116	0.015	1	0.00255573	2.35745	FALSE	2.59248	TRUE	Up	5.195e-04	FALSE
FHL2	0.000440255	-1.27383	0.049	0.136	1	0.00222155	-1.27383	FALSE	2.65334	TRUE	Down	4.403e-04	FALSE
FHL3	0.00895934	-1.59794	0.069	0.136	1	0.0271654	-1.59794	FALSE	1.56598	TRUE	Down	8.959e-03	FALSE
FIGN	0.000809864	1.25027	0.171	0.053	1	0.0037238	1.25027	FALSE	2.42901	TRUE	Up	8.099e-04	FALSE
FILIP1L	0.013992	-2.02931	0.035	0.083	1	0.0384014	-2.02931	FALSE	1.41565	TRUE	Down	1.399e-02	FALSE
FIS1	1.2502e-08	0.931811	0.68	0.348	0.000208434	2.03036e-07	0.931811	FALSE	6.69243	TRUE	Up	1.250e-08	FALSE
FKBP10	3.39392e-13	-2.35493	0.077	0.311	5.65834e-09	1.2801e-11	-2.35493	FALSE	10.8928	TRUE	Down	3.394e-13	FALSE
FKBP5	0.00213059	0.323036	0.409	0.227	1	0.00835715	0.323036	FALSE	2.07794	TRUE	Up	2.131e-03	FALSE
FKBP9	1.93019e-07	-2.51358	0.041	0.167	0.00321801	2.41505e-06	-2.51358	FALSE	5.61707	TRUE	Down	1.930e-07	FALSE
FLCN	2.38539e-10	1.1856	0.664	0.356	3.97692e-06	5.59277e-09	1.1856	FALSE	8.25237	TRUE	Up	2.385e-10	FALSE
FLNA	0.00117449	-1.09025	0.157	0.273	1	0.00510074	-1.09025	FALSE	2.29237	TRUE	Down	1.174e-03	TRUE	X
FLRT1	2.92253e-05	4.12492	0.134	0.008	0.487243	0.000210798	4.12492	FALSE	3.67613	TRUE	Up	2.923e-05	FALSE
FLRT2	8.65734e-07	-2.53097	0.071	0.212	0.0144335	9.47665e-06	-2.53097	FALSE	5.02335	TRUE	Down	8.657e-07	FALSE
FLT1	6.69851e-07	-0.266224	0.086	0.258	0.0111678	7.48192e-06	-0.266224	FALSE	5.12599	TRUE	Down	6.699e-07	FALSE
FLVCR2	0.000450999	-1.51516	0.041	0.121	1	0.00227136	-1.51516	FALSE	2.64371	TRUE	Down	4.510e-04	FALSE
FLYWCH2	0.0105677	-1.32855	0.088	0.159	1	0.0309276	-1.32855	FALSE	1.50965	TRUE	Down	1.057e-02	FALSE
FMN1	0.00441024	-1.9953	0.02	0.068	1	0.0152274	-1.9953	FALSE	1.81737	TRUE	Down	4.410e-03	FALSE
FMNL1	2.46376e-05	-3.12206	0.006	0.061	0.410758	0.000181899	-3.12206	FALSE	3.74017	TRUE	Down	2.464e-05	FALSE
FMNL2	2.45263e-07	0.576282	0.835	0.508	0.00408903	3.01084e-06	0.576282	FALSE	5.52131	TRUE	Up	2.453e-07	FALSE
FMNL3	0.00494331	-1.52273	0.157	0.242	1	0.0167132	-1.52273	FALSE	1.77694	TRUE	Down	4.943e-03	FALSE
FMO2	3.34637e-09	-1.86728	0.057	0.227	5.57907e-05	6.22067e-08	-1.86728	FALSE	7.20616	TRUE	Down	3.346e-09	FALSE
FMO3	0.00141959	-3.26212	0.01	0.053	1	0.00595644	-3.26212	FALSE	2.22501	TRUE	Down	1.420e-03	FALSE
FMOD	0.00304925	-1.07132	0.045	0.114	1	0.0112403	-1.07132	FALSE	1.94922	TRUE	Down	3.049e-03	FALSE
FN1	5.371e-30	-2.21164	0.21	0.712	8.95453e-26	2.79561e-27	-2.21164	FALSE	26.5535	TRUE	Down	5.371e-30	FALSE
FN3K	1.0225e-08	1.15353	0.582	0.288	0.000170471	1.6985e-07	1.15353	FALSE	6.76993	TRUE	Up	1.022e-08	FALSE
FN3KRP	6.20909e-05	0.795819	0.346	0.152	1	0.000410913	0.795819	FALSE	3.38625	TRUE	Up	6.209e-05	FALSE
FNBP1	0.00119632	0.464668	0.591	0.379	1	0.00517394	0.464668	FALSE	2.28618	TRUE	Up	1.196e-03	FALSE
FNBP4	0.00919564	0.365941	0.434	0.273	1	0.0276987	0.365941	FALSE	1.55754	TRUE	Up	9.196e-03	FALSE
FNDC3B	0.00539443	-1.10391	0.171	0.265	1	0.0179814	-1.10391	FALSE	1.74518	TRUE	Down	5.394e-03	FALSE
FNDC5	0.00716069	-2.49756	0.014	0.053	1	0.0227403	-2.49756	FALSE	1.6432	TRUE	Down	7.161e-03	FALSE
FNIP1	2.5268e-08	1.53516	0.418	0.144	0.000421268	3.85125e-07	1.53516	FALSE	6.4144	TRUE	Up	2.527e-08	FALSE
FNIP2	7.33635e-09	1.84506	0.403	0.129	0.000122312	1.26434e-07	1.84506	FALSE	6.89814	TRUE	Up	7.336e-09	FALSE
FOLH1	0.000423113	0.54508	0.403	0.197	1	0.00215174	0.54508	FALSE	2.66721	TRUE	Up	4.231e-04	FALSE
FOSL2	3.05044e-05	-1.52712	0.13	0.28	0.50857	0.000217949	-1.52712	FALSE	3.66165	TRUE	Down	3.050e-05	FALSE
FOXC1	2.88774e-16	-2.28442	0.138	0.455	4.81443e-12	1.84425e-14	-2.28442	FALSE	13.7342	TRUE	Down	2.888e-16	FALSE
FOXC2	3.08619e-17	-2.30378	0.071	0.348	5.1453e-13	2.21567e-15	-2.30378	FALSE	14.6545	TRUE	Down	3.086e-17	FALSE
FOXD1	4.29241e-10	-1.74299	0.088	0.295	7.1563e-06	9.50722e-09	-1.74299	FALSE	8.02195	TRUE	Down	4.292e-10	FALSE
FOXD2	1.00412e-06	-3.20674	0.02	0.114	0.0167407	1.08433e-05	-3.20674	FALSE	4.96484	TRUE	Down	1.004e-06	FALSE
FOXJ3	0.00407418	0.354258	0.238	0.114	1	0.0143043	0.354258	FALSE	1.84453	TRUE	Up	4.074e-03	FALSE
FOXK1	0.000125359	0.651724	0.422	0.22	1	0.000753798	0.651724	FALSE	3.12274	TRUE	Up	1.254e-04	FALSE
FOXK2	7.77408e-05	1.04572	0.297	0.121	1	0.000499557	1.04572	FALSE	3.30142	TRUE	Up	7.774e-05	FALSE
FOXL1	0.000855207	-2.77354	0.012	0.061	1	0.00388934	-2.77354	FALSE	2.41012	TRUE	Down	8.552e-04	FALSE
FOXN2	2.24948e-09	1.83461	0.42	0.136	3.75034e-05	4.3205e-08	1.83461	FALSE	7.36447	TRUE	Up	2.249e-09	FALSE
FOXO3	0.000146958	0.707694	0.428	0.227	1	0.00086431	0.707694	FALSE	3.06333	TRUE	Up	1.470e-04	FALSE
FOXO4	3.08643e-08	2.46403	0.265	0.038	0.00051457	4.60312e-07	2.46403	FALSE	6.33695	TRUE	Up	3.086e-08	TRUE	X
FOXP1	0.0126387	-0.894197	0.415	0.477	1	0.0355996	-0.894197	FALSE	1.44855	TRUE	Down	1.264e-02	FALSE
FOXP2	0.00129498	-2.42878	0.02	0.076	1	0.0055408	-2.42878	FALSE	2.25643	TRUE	Down	1.295e-03	FALSE
FOXQ1	1.61273e-09	-2.86294	0.033	0.174	2.68875e-05	3.19756e-08	-2.86294	FALSE	7.49518	TRUE	Down	1.613e-09	FALSE
FOXRED2	0.000305782	2.16453	0.134	0.023	1	0.00162656	2.16453	FALSE	2.78873	TRUE	Up	3.058e-04	FALSE
FOXS1	1.75118e-05	-4.19949	0.008	0.068	0.291957	0.000135236	-4.19949	FALSE	3.86891	TRUE	Down	1.751e-05	FALSE
FRAT2	0.00515543	1.89364	0.11	0.03	1	0.0172622	1.89364	FALSE	1.7629	TRUE	Up	5.155e-03	FALSE
FRK	0.00953597	1.40644	0.114	0.038	1	0.0285567	1.40644	FALSE	1.54429	TRUE	Up	9.536e-03	FALSE
FRMD4B	5.29808e-09	1.62773	0.466	0.189	8.83297e-05	9.42787e-08	1.62773	FALSE	7.02559	TRUE	Up	5.298e-09	FALSE
FRMD5	4.61224e-10	1.89461	0.462	0.167	7.68952e-06	1.00657e-08	1.89461	FALSE	7.99716	TRUE	Up	4.612e-10	FALSE
FRMD6	2.2018e-08	-1.96329	0.084	0.258	0.000367084	3.4024e-07	-1.96329	FALSE	6.46821	TRUE	Down	2.202e-08	FALSE
FRYL	3.11114e-24	1.99682	0.788	0.348	5.18689e-20	6.11075e-22	1.99682	FALSE	21.2139	TRUE	Up	3.111e-24	FALSE
FRZB	1.1494e-10	-1.88699	0.084	0.295	1.91629e-06	2.84211e-09	-1.88699	FALSE	8.54636	TRUE	Down	1.149e-10	FALSE
FSCN1	7.65995e-07	0.958486	0.552	0.295	0.0127707	8.46498e-06	0.958486	FALSE	5.07237	TRUE	Up	7.660e-07	FALSE
FSD1	1.21201e-05	1.80344	0.31	0.129	0.202067	9.84171e-05	1.80344	FALSE	4.00693	TRUE	Up	1.212e-05	FALSE
FSTL1	1.0278e-06	-1.02657	0.114	0.288	0.0171354	1.10416e-05	-1.02657	FALSE	4.95697	TRUE	Down	1.028e-06	FALSE
FTH1	2.49982e-13	0.911086	0.921	0.712	4.1677e-09	9.63819e-12	0.911086	FALSE	11.016	TRUE	Up	2.500e-13	FALSE
FTL	2.19345e-09	0.853799	0.733	0.417	3.65692e-05	4.22067e-08	0.853799	FALSE	7.37462	TRUE	Up	2.193e-09	FALSE
FTO	0.000434055	0.75826	0.318	0.159	1	0.00220247	0.75826	FALSE	2.65709	TRUE	Up	4.341e-04	FALSE
FUBP3	0.000827558	0.604964	0.383	0.205	1	0.0037951	0.604964	FALSE	2.42078	TRUE	Up	8.276e-04	FALSE
FUT8	1.65533e-05	1.21475	0.375	0.174	0.275976	0.000129175	1.21475	FALSE	3.88882	TRUE	Up	1.655e-05	FALSE
FUT9	2.04691e-09	2.43598	0.326	0.061	3.41261e-05	3.96804e-08	2.43598	FALSE	7.40142	TRUE	Up	2.047e-09	FALSE
FUZ	0.000301362	1.07841	0.257	0.106	1	0.00160716	1.07841	FALSE	2.79394	TRUE	Up	3.014e-04	FALSE
FXR1	3.75898e-09	2.27469	0.36	0.098	6.26698e-05	6.87716e-08	2.27469	FALSE	7.16259	TRUE	Up	3.759e-09	FALSE
FXR2	0.00233613	0.51721	0.371	0.22	1	0.00902378	0.51721	FALSE	2.04461	TRUE	Up	2.336e-03	FALSE
FXYD1	0.00285993	-2.16945	0.037	0.098	1	0.0106709	-2.16945	FALSE	1.9718	TRUE	Down	2.860e-03	FALSE
FXYD5	1.84754e-07	-1.88471	0.063	0.212	0.00308022	2.32281e-06	-1.88471	FALSE	5.63399	TRUE	Down	1.848e-07	FALSE
FXYD6	1.57175e-13	-1.684	0.075	0.318	2.62042e-09	6.44171e-12	-1.684	FALSE	11.191	TRUE	Down	1.572e-13	FALSE
FYB1	2.93827e-10	-5.8272	0.004	0.098	4.89869e-06	6.75219e-09	-5.8272	FALSE	8.17056	TRUE	Down	2.938e-10	FALSE
FYN	0.00644377	0.230929	0.415	0.258	1	0.0207935	0.230929	FALSE	1.68207	TRUE	Up	6.444e-03	FALSE
FYTTD1	0.00769713	0.703606	0.21	0.106	1	0.0240547	0.703606	FALSE	1.6188	TRUE	Up	7.697e-03	FALSE
FZD5	2.09337e-05	3.50177	0.153	0.015	0.349007	0.000158603	3.50177	FALSE	3.79969	TRUE	Up	2.093e-05	FALSE
FZD7	0.000448721	-2.83637	0.014	0.068	1	0.00226098	-2.83637	FALSE	2.6457	TRUE	Down	4.487e-04	FALSE
G6PD	0.000604026	-1.36837	0.106	0.212	1	0.00292054	-1.36837	FALSE	2.53454	TRUE	Down	6.040e-04	TRUE	X
GAB1	1.55746e-11	1.60301	0.527	0.189	2.5966e-07	4.47878e-10	1.60301	FALSE	9.34884	TRUE	Up	1.557e-11	FALSE
GAB2	9.66424e-05	0.811368	0.409	0.205	1	0.000606418	0.811368	FALSE	3.21723	TRUE	Up	9.664e-05	FALSE
GAB3	0.0141468	-2.50835	0.016	0.053	1	0.0387345	-2.50835	FALSE	1.4119	TRUE	Down	1.415e-02	TRUE	X
GABARAP	0.000543505	0.769873	0.342	0.182	1	0.00266379	0.769873	FALSE	2.5745	TRUE	Up	5.435e-04	FALSE
GABBR1	2.07894e-06	-1.428	0.21	0.394	0.03466	2.08094e-05	-1.428	FALSE	4.68174	TRUE	Down	2.079e-06	FALSE
GABPB1	0.00942258	0.990783	0.104	0.03	1	0.0282677	0.990783	FALSE	1.54871	TRUE	Up	9.423e-03	FALSE
GABRB2	9.00529e-05	-3.84321	0.008	0.061	1	0.000572314	-3.84321	FALSE	3.24237	TRUE	Down	9.005e-05	FALSE
GABRD	4.13258e-06	-3.77642	0.002	0.053	0.0688984	3.80845e-05	-3.77642	FALSE	4.41925	TRUE	Down	4.133e-06	FALSE
GAL3ST1	0.00132946	1.2046	0.281	0.152	1	0.00566039	1.2046	FALSE	2.24715	TRUE	Up	1.329e-03	FALSE
GAL3ST4	0.00140839	-3.35421	0.01	0.053	1	0.00592138	-3.35421	FALSE	2.22758	TRUE	Down	1.408e-03	FALSE
GALC	0.00511985	0.988594	0.234	0.121	1	0.0171873	0.988594	FALSE	1.76479	TRUE	Up	5.120e-03	FALSE
GALNT15	5.37617e-07	-1.85608	0.073	0.22	0.00896314	6.19092e-06	-1.85608	FALSE	5.20824	TRUE	Down	5.376e-07	FALSE
GALNT16	3.15018e-10	-3.41107	0.02	0.152	5.25199e-06	7.16014e-09	-3.41107	FALSE	8.14508	TRUE	Down	3.150e-10	FALSE
GALNT2	0.00115121	1.40551	0.196	0.076	1	0.00502269	1.40551	FALSE	2.29906	TRUE	Up	1.151e-03	FALSE
GALNT6	0.000837549	1.31373	0.212	0.083	1	0.00383079	1.31373	FALSE	2.41671	TRUE	Up	8.375e-04	FALSE
GAN	0.0176176	0.801602	0.108	0.038	1	0.046489	0.801602	FALSE	1.33265	TRUE	Up	1.762e-02	FALSE
GANC	0.00105819	0.465188	0.308	0.144	1	0.00467961	0.465188	FALSE	2.32979	TRUE	Up	1.058e-03	FALSE
GAS2L1	0.00543513	-1.60975	0.075	0.152	1	0.0180881	-1.60975	FALSE	1.74261	TRUE	Down	5.435e-03	FALSE
GAS7	0.000217791	0.656128	0.505	0.288	1	0.00121501	0.656128	FALSE	2.91542	TRUE	Up	2.178e-04	FALSE
GASK1A	0.00500669	-1.45159	0.024	0.076	1	0.0168891	-1.45159	FALSE	1.77239	TRUE	Down	5.007e-03	FALSE
GATAD2B	7.21239e-06	0.917218	0.43	0.205	0.120245	6.21017e-05	0.917218	FALSE	4.2069	TRUE	Up	7.212e-06	FALSE
GATC	0.0166401	1.15647	0.136	0.061	1	0.0443254	1.15647	FALSE	1.35335	TRUE	Up	1.664e-02	FALSE
GATM	2.83413e-12	1.50885	0.625	0.288	4.72506e-08	9.57898e-11	1.50885	FALSE	10.0187	TRUE	Up	2.834e-12	FALSE
GBGT1	1.47087e-05	-2.81614	0.026	0.114	0.245223	0.000116705	-2.81614	FALSE	3.93291	TRUE	Down	1.471e-05	FALSE
GBP2	0.00766218	-1.6627	0.063	0.129	1	0.0239745	-1.6627	FALSE	1.62025	TRUE	Down	7.662e-03	FALSE
GCA	0.000312859	1.04956	0.261	0.106	1	0.00165659	1.04956	FALSE	2.78078	TRUE	Up	3.129e-04	FALSE
GCC1	0.0134051	1.17863	0.12	0.045	1	0.0372361	1.17863	FALSE	1.42904	TRUE	Up	1.341e-02	FALSE
GCDH	0.0124907	0.416568	0.238	0.129	1	0.0352474	0.416568	FALSE	1.45287	TRUE	Up	1.249e-02	FALSE
GCLC	8.72283e-05	1.06314	0.397	0.22	1	0.00055572	1.06314	FALSE	3.25514	TRUE	Up	8.723e-05	FALSE
GCN1	0.0137626	0.178977	0.338	0.205	1	0.037942	0.178977	FALSE	1.42088	TRUE	Up	1.376e-02	FALSE
GCNA	0.000161742	2.25733	0.155	0.03	1	0.000940635	2.25733	FALSE	3.02658	TRUE	Up	1.617e-04	TRUE	X
GCNT2	0.00701316	-2.62489	0.022	0.068	1	0.0223673	-2.62489	FALSE	1.65039	TRUE	Down	7.013e-03	FALSE
GDE1	2.21451e-10	1.83461	0.397	0.091	3.69203e-06	5.22744e-09	1.83461	FALSE	8.28171	TRUE	Up	2.215e-10	FALSE
GEM	2.36813e-05	-1.80425	0.02	0.098	0.394815	0.000175962	-1.80425	FALSE	3.75458	TRUE	Down	2.368e-05	FALSE
GEMIN6	0.00284882	1.7578	0.108	0.023	1	0.0106371	1.7578	FALSE	1.97318	TRUE	Up	2.849e-03	FALSE
GFM2	0.0114256	0.658238	0.175	0.083	1	0.0329235	0.658238	FALSE	1.48249	TRUE	Up	1.143e-02	FALSE
GGT5	1.94485e-19	-1.78849	0.153	0.538	3.24245e-15	1.87462e-17	-1.78849	FALSE	16.7271	TRUE	Down	1.945e-19	FALSE
GIMAP2	0.00515446	-2.10661	0.035	0.091	1	0.0172622	-2.10661	FALSE	1.7629	TRUE	Down	5.154e-03	FALSE
GIMAP4	0.000639728	-1.87919	0.043	0.121	1	0.00305766	-1.87919	FALSE	2.51461	TRUE	Down	6.397e-04	FALSE
GIMAP7	7.1867e-05	-2.3095	0.057	0.159	1	0.000466128	-2.3095	FALSE	3.33149	TRUE	Down	7.187e-05	FALSE
GINM1	0.00279576	0.330623	0.462	0.28	1	0.0104652	0.330623	FALSE	1.98025	TRUE	Up	2.796e-03	FALSE
GINS4	0.00594759	4.32649	0.055	0	1	0.0194995	4.32649	FALSE	1.70998	TRUE	Up	5.948e-03	FALSE
GIPC1	0.00065267	-1.2779	0.238	0.348	1	0.00310667	-1.2779	FALSE	2.5077	TRUE	Down	6.527e-04	FALSE
GIT1	4.69515e-07	0.874535	0.542	0.28	0.00782776	5.49175e-06	0.874535	FALSE	5.26029	TRUE	Up	4.695e-07	FALSE
GJA4	1.55651e-08	-3.93403	0.008	0.098	0.000259502	2.47002e-07	-3.93403	FALSE	6.6073	TRUE	Down	1.557e-08	FALSE
GJB2	0.00450183	-1.94673	0.024	0.076	1	0.015482	-1.94673	FALSE	1.81017	TRUE	Down	4.502e-03	FALSE
GJB6	0.00202017	-2.14192	0.031	0.091	1	0.00800835	-2.14192	FALSE	2.09646	TRUE	Down	2.020e-03	FALSE
GJC1	3.39908e-14	-2.7048	0.026	0.212	5.66695e-10	1.55879e-12	-2.7048	FALSE	11.8072	TRUE	Down	3.399e-14	FALSE
GJC2	0.00730073	-1.103	0.226	0.311	1	0.0230654	-1.103	FALSE	1.63704	TRUE	Down	7.301e-03	FALSE
GK5	0.000599467	-0.851219	0.114	0.227	1	0.00290389	-0.851219	FALSE	2.53702	TRUE	Down	5.995e-04	FALSE
GLDN	4.09119e-05	-1.53865	0.067	0.182	0.682083	0.000285642	-1.53865	FALSE	3.54418	TRUE	Down	4.091e-05	FALSE
GLG1	0.000149625	0.572653	0.348	0.159	1	0.000878506	0.572653	FALSE	3.05626	TRUE	Up	1.496e-04	FALSE
GLI3	3.40764e-07	-1.75051	0.061	0.205	0.00568122	4.10099e-06	-1.75051	FALSE	5.38711	TRUE	Down	3.408e-07	FALSE
GLT8D2	0.000854404	-1.77205	0.031	0.098	1	0.00388739	-1.77205	FALSE	2.41034	TRUE	Down	8.544e-04	FALSE
GLTP	3.11643e-07	1.355	0.395	0.152	0.00519571	3.76795e-06	1.355	FALSE	5.42389	TRUE	Up	3.116e-07	FALSE
GLUD1	0.00354115	0.888654	0.24	0.121	1	0.0127687	0.888654	FALSE	1.89385	TRUE	Up	3.541e-03	FALSE
GLUL	0.00388369	0.107156	0.878	0.667	1	0.0137608	0.107156	FALSE	1.86136	TRUE	Up	3.884e-03	FALSE
GLYCTK	0.000136527	-1.86958	0.055	0.152	1	0.000810287	-1.86958	FALSE	3.09136	TRUE	Down	1.365e-04	FALSE
GNA13	0.00597214	0.487379	0.271	0.144	1	0.0195565	0.487379	FALSE	1.70871	TRUE	Up	5.972e-03	FALSE
GNAI1	1.81594e-11	1.44009	0.611	0.288	3.02753e-07	5.10916e-10	1.44009	FALSE	9.29165	TRUE	Up	1.816e-11	FALSE
GNAL	0.00395713	-2.84003	0.024	0.076	1	0.0139734	-2.84003	FALSE	1.8547	TRUE	Down	3.957e-03	FALSE
GNAO1	1.31863e-23	1.91238	0.784	0.371	2.19843e-19	2.40824e-21	1.91238	FALSE	20.6183	TRUE	Up	1.319e-23	FALSE
GNAZ	0.000917744	0.960822	0.267	0.129	1	0.00412866	0.960822	FALSE	2.38419	TRUE	Up	9.177e-04	FALSE
GNG11	1.5418e-10	-1.64027	0.102	0.326	2.57049e-06	3.72393e-09	-1.64027	FALSE	8.429	TRUE	Down	1.542e-10	FALSE
GNG12	2.21892e-05	-3.1442	0.014	0.083	0.369938	0.000166419	-3.1442	FALSE	3.7788	TRUE	Down	2.219e-05	FALSE
GNL3L	0.000755183	0.367453	0.413	0.227	1	0.003519	0.367453	FALSE	2.45358	TRUE	Up	7.552e-04	TRUE	X
GOLGA3	5.47394e-05	1.019	0.367	0.182	0.912616	0.000370024	1.019	FALSE	3.43177	TRUE	Up	5.474e-05	FALSE
GOLGA7	1.50837e-11	1.50551	0.601	0.258	2.51476e-07	4.37386e-10	1.50551	FALSE	9.35914	TRUE	Up	1.508e-11	FALSE
GOLGA8B	0.00828113	-1.78354	0.018	0.061	1	0.0255578	-1.78354	FALSE	1.59248	TRUE	Down	8.281e-03	FALSE
GOLPH3	9.02164e-08	1.31312	0.395	0.136	0.00150409	1.2025e-06	1.31312	FALSE	5.91992	TRUE	Up	9.022e-08	FALSE
GOPC	0.00988373	0.22984	0.363	0.22	1	0.0293467	0.22984	FALSE	1.53244	TRUE	Up	9.884e-03	FALSE
GOT1	0.000486911	1.33901	0.198	0.068	1	0.0024206	1.33901	FALSE	2.61608	TRUE	Up	4.869e-04	FALSE
GP1BB	1.02088e-10	-2.50515	0.043	0.212	1.70202e-06	2.53637e-09	-2.50515	FALSE	8.59579	TRUE	Down	1.021e-10	FALSE
GPAA1	0.00327151	-0.866187	0.244	0.356	1	0.0119454	-0.866187	FALSE	1.9228	TRUE	Down	3.272e-03	FALSE
GPALPP1	0.010283	0.585731	0.267	0.152	1	0.0302477	0.585731	FALSE	1.51931	TRUE	Up	1.028e-02	FALSE
GPAT4	1.61045e-06	1.32514	0.34	0.121	0.0268494	1.64846e-05	1.32514	FALSE	4.78292	TRUE	Up	1.610e-06	FALSE
GPATCH11	0.00314379	1.28983	0.106	0.023	1	0.0115316	1.28983	FALSE	1.93811	TRUE	Up	3.144e-03	FALSE
GPBP1	0.00655341	0.219989	0.385	0.227	1	0.0210949	0.219989	FALSE	1.67582	TRUE	Up	6.553e-03	FALSE
GPBP1L1	0.0018582	0.571374	0.426	0.265	1	0.00745717	0.571374	FALSE	2.12743	TRUE	Up	1.858e-03	FALSE
GPC1	0.00503209	-0.903901	0.138	0.235	1	0.0169528	-0.903901	FALSE	1.77076	TRUE	Down	5.032e-03	FALSE
GPC4	0.000850328	-1.51367	0.035	0.106	1	0.00387376	-1.51367	FALSE	2.41187	TRUE	Down	8.503e-04	TRUE	X
GPC6	0.000113287	-2.90076	0.014	0.076	1	0.000692494	-2.90076	FALSE	3.15958	TRUE	Down	1.133e-04	FALSE
GPCPD1	6.64219e-13	-2.94318	0.092	0.326	1.10739e-08	2.40088e-11	-2.94318	FALSE	10.6196	TRUE	Down	6.642e-13	FALSE
GPD1	2.83534e-14	-3.71565	0.022	0.197	4.72708e-10	1.32358e-12	-3.71565	FALSE	11.8782	TRUE	Down	2.835e-14	FALSE
GPER1	2.35119e-14	-2.93965	0.033	0.227	3.91991e-10	1.11254e-12	-2.93965	FALSE	11.9537	TRUE	Down	2.351e-14	FALSE
GPHN	0.000641767	0.589255	0.387	0.205	1	0.00306459	0.589255	FALSE	2.51363	TRUE	Up	6.418e-04	FALSE
GPKOW	0.00339243	0.668583	0.257	0.129	1	0.0123135	0.668583	FALSE	1.90962	TRUE	Up	3.392e-03	TRUE	X
GPM6A	0.0034407	-1.35721	0.041	0.106	1	0.01248	-1.35721	FALSE	1.90378	TRUE	Down	3.441e-03	FALSE
GPM6B	5.48597e-15	1.11358	0.815	0.47	9.14622e-11	2.81325e-13	1.11358	FALSE	12.5508	TRUE	Up	5.486e-15	TRUE	X
GPNMB	0.000839848	-1.78788	0.026	0.091	1	0.00383732	-1.78788	FALSE	2.41597	TRUE	Down	8.398e-04	FALSE
GPR108	1.32719e-07	1.41182	0.308	0.068	0.0022127	1.72056e-06	1.41182	FALSE	5.76433	TRUE	Up	1.327e-07	FALSE
GPR137	0.0183366	0.252414	0.187	0.091	1	0.0481058	0.252414	FALSE	1.3178	TRUE	Up	1.834e-02	FALSE
GPR162	2.29101e-06	-2.45525	0.049	0.167	0.0381956	2.26921e-05	-2.45525	FALSE	4.64413	TRUE	Down	2.291e-06	FALSE
GPR173	0.000116701	-1.91396	0.063	0.167	1	0.000707957	-1.91396	FALSE	3.14999	TRUE	Down	1.167e-04	TRUE	X
GPR180	0.008803	1.12622	0.138	0.053	1	0.0267951	1.12622	FALSE	1.57194	TRUE	Up	8.803e-03	FALSE
GPR37	2.34164e-17	2.18238	0.605	0.197	3.90398e-13	1.72883e-15	2.18238	FALSE	14.7622	TRUE	Up	2.342e-17	FALSE
GPRASP2	0.0016245	-2.46501	0.039	0.106	1	0.0066282	-2.46501	FALSE	2.1786	TRUE	Down	1.624e-03	TRUE	X
GPRC5B	7.14911e-28	1.69398	0.89	0.553	1.1919e-23	3.10093e-25	1.69398	FALSE	24.5085	TRUE	Up	7.149e-28	FALSE
GPRC5C	2.11519e-08	-3.13364	0.029	0.152	0.000352645	3.27666e-07	-3.13364	FALSE	6.48457	TRUE	Down	2.115e-08	FALSE
GPRIN3	5.33679e-08	-3.54715	0.012	0.106	0.00088975	7.50757e-07	-3.54715	FALSE	6.1245	TRUE	Down	5.337e-08	FALSE
GPS2	0.000102764	0.300123	0.403	0.197	1	0.000636559	0.300123	FALSE	3.19616	TRUE	Up	1.028e-04	FALSE
GPSM2	5.68833e-08	2.59656	0.273	0.053	0.000948358	7.90594e-07	2.59656	FALSE	6.10205	TRUE	Up	5.688e-08	FALSE
GPX7	0.014256	-1.88238	0.02	0.061	1	0.038972	-1.88238	FALSE	1.40925	TRUE	Down	1.426e-02	FALSE
GRAMD1B	4.50617e-06	-3.30672	0.02	0.106	0.0751269	4.11124e-05	-3.30672	FALSE	4.38603	TRUE	Down	4.506e-06	FALSE
GRASP	2.78355e-05	-1.54542	0.11	0.25	0.464074	0.000202493	-1.54542	FALSE	3.69359	TRUE	Down	2.784e-05	FALSE
GRB10	5.25855e-07	1.15257	0.434	0.167	0.00876705	6.0689e-06	1.15257	FALSE	5.21689	TRUE	Up	5.259e-07	FALSE
GREM1	5.08696e-10	2.67223	0.31	0.038	8.48098e-06	1.10248e-08	2.67223	FALSE	7.95763	TRUE	Up	5.087e-10	FALSE
GRIA2	1.43676e-05	1.27927	0.322	0.129	0.239537	0.00011426	1.27927	FALSE	3.9421	TRUE	Up	1.437e-05	FALSE
GRIA4	9.12978e-10	2.57446	0.367	0.098	1.52212e-05	1.882e-08	2.57446	FALSE	7.72538	TRUE	Up	9.130e-10	FALSE
GRID2	0.00137495	-2.26019	0.024	0.083	1	0.00581367	-2.26019	FALSE	2.23555	TRUE	Down	1.375e-03	FALSE
GRINA	6.08725e-08	-1.37479	0.393	0.553	0.00101487	8.41545e-07	-1.37479	FALSE	6.07492	TRUE	Down	6.087e-08	FALSE
GRIP2	3.07488e-05	-2.51683	0.029	0.114	0.512644	0.000219317	-2.51683	FALSE	3.65893	TRUE	Down	3.075e-05	FALSE
GRK5	0.00308906	-1.46043	0.081	0.167	1	0.011367	-1.46043	FALSE	1.94436	TRUE	Down	3.089e-03	FALSE
GRM3	5.97328e-05	0.569881	0.428	0.22	0.995866	0.000397837	0.569881	FALSE	3.4003	TRUE	Up	5.973e-05	FALSE
GRM8	0.000922804	-1.91509	0.012	0.061	1	0.00414614	-1.91509	FALSE	2.38236	TRUE	Down	9.228e-04	FALSE
GRWD1	0.00853319	0.959942	0.157	0.068	1	0.0261815	0.959942	FALSE	1.58201	TRUE	Up	8.533e-03	FALSE
GSDMB	0.00659124	0.872203	0.183	0.083	1	0.0211905	0.872203	FALSE	1.67386	TRUE	Up	6.591e-03	FALSE
GSK3A	6.81715e-05	0.751263	0.448	0.235	1	0.000445211	0.751263	FALSE	3.35143	TRUE	Up	6.817e-05	FALSE
GSN	1.18906e-10	-0.945552	0.868	0.871	1.9824e-06	2.91936e-09	-0.945552	FALSE	8.53471	TRUE	Down	1.189e-10	FALSE
GSS	0.000444321	-2.02578	0.047	0.129	1	0.00223989	-2.02578	FALSE	2.64977	TRUE	Down	4.443e-04	FALSE
GSTCD	0.0170258	-1.46359	0.035	0.083	1	0.0451934	-1.46359	FALSE	1.34493	TRUE	Down	1.703e-02	FALSE
GSTZ1	8.42392e-08	-3.0831	0.018	0.121	0.00140444	1.13152e-06	-3.0831	FALSE	5.94634	TRUE	Down	8.424e-08	FALSE
GTDC1	0.00648398	0.954992	0.153	0.061	1	0.0209102	0.954992	FALSE	1.67964	TRUE	Up	6.484e-03	FALSE
GTF2F2	0.00298658	1.00571	0.218	0.098	1	0.0110328	1.00571	FALSE	1.95732	TRUE	Up	2.987e-03	FALSE
GTF2I	0.00752351	0.760069	0.338	0.22	1	0.0236545	0.760069	FALSE	1.62609	TRUE	Up	7.524e-03	FALSE
GTF3A	0.0129455	0.359944	0.124	0.045	1	0.0362849	0.359944	FALSE	1.44027	TRUE	Up	1.295e-02	FALSE
GTF3C1	0.00965766	0.308207	0.32	0.197	1	0.0288235	0.308207	FALSE	1.54025	TRUE	Up	9.658e-03	FALSE
GTF3C5	2.16117e-05	1.33	0.303	0.114	0.360311	0.000162674	1.33	FALSE	3.78868	TRUE	Up	2.161e-05	FALSE
GTPBP10	0.000819495	1.03024	0.206	0.076	1	0.00376642	1.03024	FALSE	2.42407	TRUE	Up	8.195e-04	FALSE
GTPBP6	2.80027e-17	1.90114	0.678	0.265	4.66861e-13	2.02436e-15	1.90114	FALSE	14.6937	TRUE	Up	2.800e-17	TRUE	X;Y
GUK1	0.00768733	0.637915	0.367	0.235	1	0.0240316	0.637915	FALSE	1.61922	TRUE	Up	7.687e-03	FALSE
GYPC	0.00015868	-1.67453	0.037	0.121	1	0.000924376	-1.67453	FALSE	3.03415	TRUE	Down	1.587e-04	FALSE
GZMM	0.0126394	2.15304	0.061	0.008	1	0.0355996	2.15304	FALSE	1.44855	TRUE	Up	1.264e-02	FALSE
H2AFJ	2.13046e-05	-1.88859	0.098	0.227	0.35519	0.000161061	-1.88859	FALSE	3.79301	TRUE	Down	2.130e-05	FALSE
HAAO	3.81233e-06	-5.16765	0.002	0.053	0.0635591	3.55612e-05	-5.16765	FALSE	4.44902	TRUE	Down	3.812e-06	FALSE
HAGH	4.71877e-05	0.862727	0.434	0.22	0.786713	0.000325099	0.862727	FALSE	3.48798	TRUE	Up	4.719e-05	FALSE
HAGHL	0.00471002	0.616505	0.265	0.136	1	0.016039	0.616505	FALSE	1.79482	TRUE	Up	4.710e-03	FALSE
HAPLN2	0.0100797	0.135719	0.53	0.326	1	0.0297975	0.135719	FALSE	1.52582	TRUE	Up	1.008e-02	FALSE
HARBI1	0.000435195	2.17096	0.143	0.03	1	0.00220564	2.17096	FALSE	2.65647	TRUE	Up	4.352e-04	FALSE
HARS2	0.0121573	0.471512	0.196	0.098	1	0.0345125	0.471512	FALSE	1.46202	TRUE	Up	1.216e-02	FALSE
HAX1	0.0128627	1.68999	0.098	0.03	1	0.0361015	1.68999	FALSE	1.44248	TRUE	Up	1.286e-02	FALSE
HBA2	2.2029e-08	-2.48324	0.018	0.129	0.000367268	3.4024e-07	-2.48324	FALSE	6.46821	TRUE	Down	2.203e-08	FALSE
HBB	6.15991e-05	-1.9926	0.022	0.098	1	0.000408316	-1.9926	FALSE	3.389	TRUE	Down	6.160e-05	FALSE
HBEGF	0.000637605	-1.6341	0.077	0.174	1	0.0030489	-1.6341	FALSE	2.51586	TRUE	Down	6.376e-04	FALSE
HBP1	1.87448e-10	1.32685	0.525	0.205	3.12513e-06	4.46529e-09	1.32685	FALSE	8.35015	TRUE	Up	1.874e-10	FALSE
HBS1L	4.91485e-07	0.847711	0.633	0.386	0.00819403	5.7294e-06	0.847711	FALSE	5.24189	TRUE	Up	4.915e-07	FALSE
HCAR1	0.00168774	-1.42402	0.01	0.053	1	0.00684965	-1.42402	FALSE	2.16433	TRUE	Down	1.688e-03	FALSE
HCFC1	8.26207e-07	1.56592	0.285	0.068	0.0137745	9.08217e-06	1.56592	FALSE	5.04181	TRUE	Up	8.262e-07	TRUE	X
HCFC2	0.00106088	1.40343	0.198	0.076	1	0.00468951	1.40343	FALSE	2.32887	TRUE	Up	1.061e-03	FALSE
HCN3	0.00201216	-2.40931	0.014	0.061	1	0.00798269	-2.40931	FALSE	2.09785	TRUE	Down	2.012e-03	FALSE
HDAC11	4.03285e-06	0.962231	0.438	0.205	0.0672356	3.73505e-05	0.962231	FALSE	4.4277	TRUE	Up	4.033e-06	FALSE
HDAC5	0.000590372	0.560587	0.513	0.333	1	0.0028665	0.560587	FALSE	2.54265	TRUE	Up	5.904e-04	FALSE
HDDC3	0.0142922	-1.24989	0.049	0.106	1	0.0390438	-1.24989	FALSE	1.40845	TRUE	Down	1.429e-02	FALSE
HDHD5	0.00139056	0.731331	0.218	0.091	1	0.00586287	0.731331	FALSE	2.23189	TRUE	Up	1.391e-03	FALSE
HDLBP	0.00607855	0.378779	0.346	0.212	1	0.01983	0.378779	FALSE	1.70268	TRUE	Up	6.079e-03	FALSE
HEBP1	0.00204907	0.985725	0.196	0.076	1	0.00809482	0.985725	FALSE	2.09179	TRUE	Up	2.049e-03	FALSE
HECW2	1.42981e-06	1.28245	0.393	0.167	0.0238378	1.47369e-05	1.28245	FALSE	4.83159	TRUE	Up	1.430e-06	FALSE
HEG1	0.000469291	-2.25149	0.102	0.205	1	0.00235097	-2.25149	FALSE	2.62875	TRUE	Down	4.693e-04	FALSE
HEPACAM	6.19426e-06	0.526906	0.699	0.371	0.103271	5.40958e-05	0.526906	FALSE	4.26684	TRUE	Up	6.194e-06	FALSE
HERC2	1.65293e-05	0.840819	0.442	0.212	0.275576	0.000129175	0.840819	FALSE	3.88882	TRUE	Up	1.653e-05	FALSE
HERC3	8.67376e-09	1.00005	0.587	0.265	0.000144609	1.46581e-07	1.00005	FALSE	6.83392	TRUE	Up	8.674e-09	FALSE
HERC4	0.00145627	0.193248	0.411	0.212	1	0.00608827	0.193248	FALSE	2.21551	TRUE	Up	1.456e-03	FALSE
HES1	2.27897e-06	-2.42777	0.057	0.182	0.0379949	2.25943e-05	-2.42777	FALSE	4.646	TRUE	Down	2.279e-06	FALSE
HES4	4.64763e-12	-2.18434	0.09	0.318	7.74853e-08	1.47957e-10	-2.18434	FALSE	9.82987	TRUE	Down	4.648e-12	FALSE
HEXD	0.00136229	0.471501	0.318	0.159	1	0.00576717	0.471501	FALSE	2.23904	TRUE	Up	1.362e-03	FALSE
HEXIM1	0.000617117	0.794207	0.332	0.167	1	0.00297053	0.794207	FALSE	2.52717	TRUE	Up	6.171e-04	FALSE
HEY1	0.000454126	-1.87464	0.029	0.098	1	0.002286	-1.87464	FALSE	2.64092	TRUE	Down	4.541e-04	FALSE
HEY2	5.02937e-05	1.04761	0.312	0.129	0.838496	0.000343542	1.04761	FALSE	3.46402	TRUE	Up	5.029e-05	FALSE
HEYL	0.000264573	-1.27796	0.035	0.114	1	0.00143373	-1.27796	FALSE	2.84353	TRUE	Down	2.646e-04	FALSE
HFE	2.38667e-05	-3.94374	0.006	0.061	0.397906	0.000177213	-3.94374	FALSE	3.7515	TRUE	Down	2.387e-05	FALSE
HGS	0.00130769	0.270315	0.576	0.356	1	0.00558141	0.270315	FALSE	2.25326	TRUE	Up	1.308e-03	FALSE
HGSNAT	1.19804e-09	-2.16627	0.081	0.273	1.99737e-05	2.42638e-08	-2.16627	FALSE	7.61504	TRUE	Down	1.198e-09	FALSE
HHATL	0.0141777	0.153233	0.538	0.356	1	0.0388047	0.153233	FALSE	1.41112	TRUE	Up	1.418e-02	FALSE
HHEX	0.00210219	-2.47253	0.026	0.083	1	0.00827051	-2.47253	FALSE	2.08247	TRUE	Down	2.102e-03	FALSE
HHIP	6.46636e-17	1.55561	0.699	0.265	1.07807e-12	4.51777e-15	1.55561	FALSE	14.3451	TRUE	Up	6.466e-17	FALSE
HHIPL1	7.91143e-06	-3.26007	0.018	0.098	0.131899	6.7341e-05	-3.26007	FALSE	4.17172	TRUE	Down	7.911e-06	FALSE
HIBCH	0.000171491	1.79583	0.169	0.038	1	0.000990686	1.79583	FALSE	3.00406	TRUE	Up	1.715e-04	FALSE
HIC1	1.50754e-05	-1.70695	0.063	0.182	0.251337	0.00011907	-1.70695	FALSE	3.9242	TRUE	Down	1.508e-05	FALSE
HID1	1.48039e-07	0.949014	0.623	0.318	0.00246811	1.89091e-06	0.949014	FALSE	5.72333	TRUE	Up	1.480e-07	FALSE
HIF3A	0.000505055	-0.857016	0.104	0.22	1	0.00249177	-0.857016	FALSE	2.60349	TRUE	Down	5.051e-04	FALSE
HIGD1B	9.93729e-11	-2.57446	0.02	0.159	1.65674e-06	2.47481e-09	-2.57446	FALSE	8.60646	TRUE	Down	9.937e-11	FALSE
HILPDA	0.00388037	1.54557	0.114	0.03	1	0.0137537	1.54557	FALSE	1.86158	TRUE	Up	3.880e-03	FALSE
HINT3	3.16525e-08	3.06029	0.267	0.045	0.000527711	4.70047e-07	3.06029	FALSE	6.32786	TRUE	Up	3.165e-08	FALSE
HIP1	6.32824e-06	0.777785	0.47	0.235	0.105504	5.50811e-05	0.777785	FALSE	4.259	TRUE	Up	6.328e-06	FALSE
HIP1R	0.0029937	0.213463	0.65	0.394	1	0.0110551	0.213463	FALSE	1.95644	TRUE	Up	2.994e-03	FALSE
HIPK1	0.00260087	0.584848	0.236	0.106	1	0.00987061	0.584848	FALSE	2.00566	TRUE	Up	2.601e-03	FALSE
HIPK2	8.22702e-19	1.64031	0.762	0.379	1.37161e-14	7.2579e-17	1.64031	FALSE	16.1392	TRUE	Up	8.227e-19	FALSE
HIST1H2AC	0.00135506	3.9438	0.088	0.008	1	0.00573887	3.9438	FALSE	2.24117	TRUE	Up	1.355e-03	FALSE
HIST1H2BG	0.000476931	-3.84804	0.008	0.053	1	0.0023778	-3.84804	FALSE	2.62382	TRUE	Down	4.769e-04	FALSE
HIST2H2BE	5.17285e-07	1.69613	0.346	0.121	0.00862418	5.98327e-06	1.69613	FALSE	5.22306	TRUE	Up	5.173e-07	FALSE
HIVEP2	0.0141837	0.545582	0.167	0.076	1	0.0388047	0.545582	FALSE	1.41112	TRUE	Up	1.418e-02	FALSE
HK1	0.00756149	-1.59912	0.073	0.144	1	0.023738	-1.59912	FALSE	1.62456	TRUE	Down	7.561e-03	FALSE
HLF	1.38736e-10	-1.89431	0.106	0.326	2.313e-06	3.36652e-09	-1.89431	FALSE	8.47282	TRUE	Down	1.387e-10	FALSE
HMGCL	0.00170712	-1.41582	0.108	0.205	1	0.00692293	-1.41582	FALSE	2.15971	TRUE	Down	1.707e-03	FALSE
HMGCLL1	8.47743e-06	-2.82653	0.012	0.083	0.141336	7.16315e-05	-2.82653	FALSE	4.1449	TRUE	Down	8.477e-06	FALSE
HMGN3	0.0035121	0.256864	0.485	0.303	1	0.0126904	0.256864	FALSE	1.89653	TRUE	Up	3.512e-03	FALSE
HMGN4	0.0049623	-1.57366	0.063	0.136	1	0.0167719	-1.57366	FALSE	1.77542	TRUE	Down	4.962e-03	FALSE
HNRNPA0	0.00831957	0.219935	0.521	0.364	1	0.0256536	0.219935	FALSE	1.59085	TRUE	Up	8.320e-03	FALSE
HNRNPA2B1	4.68345e-05	0.388037	0.866	0.712	0.780825	0.000323091	0.388037	FALSE	3.49068	TRUE	Up	4.683e-05	FALSE
HNRNPC	0.000145476	0.925325	0.35	0.167	1	0.000857088	0.925325	FALSE	3.06697	TRUE	Up	1.455e-04	FALSE
HNRNPH3	1.80861e-06	0.581177	0.772	0.523	0.0301531	1.83864e-05	0.581177	FALSE	4.7355	TRUE	Up	1.809e-06	FALSE
HNRNPK	0.000307681	0.547818	0.342	0.152	1	0.0016325	0.547818	FALSE	2.78715	TRUE	Up	3.077e-04	FALSE
HNRNPL	0.00418243	0.532283	0.356	0.205	1	0.0145958	0.532283	FALSE	1.83577	TRUE	Up	4.182e-03	FALSE
HNRNPU	0.00011938	0.683174	0.473	0.258	1	0.000722527	0.683174	FALSE	3.14115	TRUE	Up	1.194e-04	FALSE
HNRNPUL1	0.00817939	0.240074	0.564	0.386	1	0.0253264	0.240074	FALSE	1.59643	TRUE	Up	8.179e-03	FALSE
HNRNPUL2	0.01185	0.52148	0.393	0.265	1	0.0338896	0.52148	FALSE	1.46993	TRUE	Up	1.185e-02	FALSE
HOGA1	0.0166182	1.77275	0.094	0.03	1	0.0442785	1.77275	FALSE	1.35381	TRUE	Up	1.662e-02	FALSE
HOOK3	0.00732469	0.397251	0.438	0.28	1	0.0231201	0.397251	FALSE	1.63601	TRUE	Up	7.325e-03	FALSE
HOXB2	0.000101828	-2.86569	0.008	0.061	1	0.000632934	-2.86569	FALSE	3.19864	TRUE	Down	1.018e-04	FALSE
HP1BP3	2.42937e-10	1.22183	0.562	0.212	4.05024e-06	5.68309e-09	1.22183	FALSE	8.24542	TRUE	Up	2.429e-10	FALSE
HPS4	0.00911783	0.497923	0.305	0.182	1	0.0275121	0.497923	FALSE	1.56048	TRUE	Up	9.118e-03	FALSE
HRC	0.00117191	-3.07072	0.02	0.076	1	0.00509377	-3.07072	FALSE	2.29296	TRUE	Down	1.172e-03	FALSE
HRCT1	0.00453858	-1.77154	0.02	0.068	1	0.0155519	-1.77154	FALSE	1.80822	TRUE	Down	4.539e-03	FALSE
HS3ST1	0.000273652	-3.15633	0.016	0.076	1	0.00147602	-3.15633	FALSE	2.83091	TRUE	Down	2.737e-04	FALSE
HS3ST5	0.00886886	2.53901	0.09	0.023	1	0.0269483	2.53901	FALSE	1.56947	TRUE	Up	8.869e-03	FALSE
HSBP1	0.00767799	0.739017	0.143	0.053	1	0.0240096	0.739017	FALSE	1.61962	TRUE	Up	7.678e-03	FALSE
HSD17B1	2.98614e-05	3.07076	0.161	0.023	0.497849	0.000214089	3.07076	FALSE	3.66941	TRUE	Up	2.986e-05	FALSE
HSD17B4	2.64789e-08	1.1061	0.605	0.333	0.000441457	4.00648e-07	1.1061	FALSE	6.39724	TRUE	Up	2.648e-08	FALSE
HSD17B6	0.00416891	1.73057	0.102	0.023	1	0.0145711	1.73057	FALSE	1.83651	TRUE	Up	4.169e-03	FALSE
HSD17B8	2.20694e-05	-2.57292	0.02	0.098	0.367941	0.00016564	-2.57292	FALSE	3.78084	TRUE	Down	2.207e-05	FALSE
HSDL2	0.010215	-1.76758	0.081	0.152	1	0.0300731	-1.76758	FALSE	1.52182	TRUE	Down	1.022e-02	FALSE
HSF1	0.00467943	0.219409	0.505	0.311	1	0.015961	0.219409	FALSE	1.79694	TRUE	Up	4.679e-03	FALSE
HSF2	0.00141143	1.698	0.128	0.03	1	0.00593176	1.698	FALSE	2.22682	TRUE	Up	1.411e-03	FALSE
HSP90AA1	2.50606e-37	2.83631	0.829	0.235	4.17809e-33	1.3044e-33	2.83631	FALSE	32.8846	TRUE	Up	2.506e-37	FALSE
HSP90AB1	8.53885e-23	1.74702	0.813	0.386	1.4236e-18	1.4572e-20	1.74702	FALSE	19.8365	TRUE	Up	8.539e-23	FALSE
HSPA12A	0.00174448	0.860893	0.232	0.098	1	0.0070497	0.860893	FALSE	2.15183	TRUE	Up	1.744e-03	FALSE
HSPA12B	0.000648172	-1.5324	0.067	0.159	1	0.00308809	-1.5324	FALSE	2.51031	TRUE	Down	6.482e-04	FALSE
HSPA1A	7.90994e-35	2.21594	0.902	0.432	1.31875e-30	9.14916e-32	2.21594	FALSE	31.0386	TRUE	Up	7.910e-35	FALSE
HSPA1B	4.24258e-37	2.2161	0.906	0.47	7.07323e-33	1.43913e-33	2.2161	FALSE	32.8419	TRUE	Up	4.243e-37	FALSE
HSPA1L	3.72971e-06	5.91459	0.145	0	0.0621817	3.49157e-05	5.91459	FALSE	4.45698	TRUE	Up	3.730e-06	FALSE
HSPA2	4.13939e-16	1.27295	0.819	0.477	6.90119e-12	2.51994e-14	1.27295	FALSE	13.5986	TRUE	Up	4.139e-16	FALSE
HSPA4	0.000320503	1.05608	0.251	0.098	1	0.00168848	1.05608	FALSE	2.7725	TRUE	Up	3.205e-04	FALSE
HSPA4L	2.55912e-05	1.39544	0.253	0.076	0.426656	0.000188006	1.39544	FALSE	3.72583	TRUE	Up	2.559e-05	FALSE
HSPA8	5.46115e-07	0.715414	0.688	0.424	0.00910483	6.26172e-06	0.715414	FALSE	5.20331	TRUE	Up	5.461e-07	FALSE
HSPA9	0.00121358	1.07701	0.216	0.091	1	0.00523773	1.07701	FALSE	2.28086	TRUE	Up	1.214e-03	FALSE
HSPB1	5.27439e-09	1.90648	0.648	0.371	8.79346e-05	9.40178e-08	1.90648	FALSE	7.02679	TRUE	Up	5.274e-09	FALSE
HSPB11	0.0101141	-1.10961	0.104	0.182	1	0.0298604	-1.10961	FALSE	1.5249	TRUE	Down	1.011e-02	FALSE
HSPD1	9.83769e-07	1.30009	0.363	0.121	0.0164014	1.06456e-05	1.30009	FALSE	4.97283	TRUE	Up	9.838e-07	FALSE
HSPE1	1.63179e-09	2.69544	0.295	0.038	2.72052e-05	3.22332e-08	2.69544	FALSE	7.4917	TRUE	Up	1.632e-09	FALSE
HSPH1	2.13506e-24	2.44394	0.695	0.144	3.55958e-20	4.35804e-22	2.44394	FALSE	21.3607	TRUE	Up	2.135e-24	FALSE
HTATIP2	5.13284e-08	2.03185	0.336	0.098	0.000855746	7.24271e-07	2.03185	FALSE	6.1401	TRUE	Up	5.133e-08	FALSE
HTATSF1	0.00620573	0.923239	0.155	0.061	1	0.0201628	0.923239	FALSE	1.69545	TRUE	Up	6.206e-03	TRUE	X
HTRA1	0.00397971	0.264454	0.676	0.462	1	0.0140368	0.264454	FALSE	1.85273	TRUE	Up	3.980e-03	FALSE
HTRA2	0.00095024	0.599943	0.224	0.083	1	0.00425827	0.599943	FALSE	2.37077	TRUE	Up	9.502e-04	FALSE
HVCN1	0.000348983	-2.60159	0.029	0.098	1	0.00181828	-2.60159	FALSE	2.74034	TRUE	Down	3.490e-04	FALSE
HYAL2	0.00229021	-0.9264	0.118	0.22	1	0.00887606	-0.9264	FALSE	2.05178	TRUE	Down	2.290e-03	FALSE
IAH1	0.0146164	0.618822	0.218	0.121	1	0.0398108	0.618822	FALSE	1.4	TRUE	Up	1.462e-02	FALSE
IARS	0.00639756	1.6417	0.108	0.03	1	0.0206937	1.6417	FALSE	1.68416	TRUE	Up	6.398e-03	FALSE
ICA1	0.000105917	-3.2012	0.014	0.076	1	0.000653585	-3.2012	FALSE	3.1847	TRUE	Down	1.059e-04	FALSE
ICAM1	0.00215392	-1.73779	0.035	0.098	1	0.00842629	-1.73779	FALSE	2.07436	TRUE	Down	2.154e-03	FALSE
ICAM2	0.00599044	-0.752246	0.077	0.159	1	0.019604	-0.752246	FALSE	1.70765	TRUE	Down	5.990e-03	FALSE
ICK	0.0147931	0.483871	0.228	0.121	1	0.0402078	0.483871	FALSE	1.39569	TRUE	Up	1.479e-02	FALSE
ID1	2.37629e-17	-3.34451	0.073	0.348	3.96176e-13	1.74206e-15	-3.34451	FALSE	14.7589	TRUE	Down	2.376e-17	FALSE
ID3	5.0375e-12	-0.98773	0.155	0.447	8.39852e-08	1.5922e-10	-0.98773	FALSE	9.798	TRUE	Down	5.038e-12	FALSE
IDH2	0.00391001	-1.08878	0.167	0.265	1	0.0138399	-1.08878	FALSE	1.85887	TRUE	Down	3.910e-03	FALSE
IDH3B	0.000874659	0.436911	0.356	0.174	1	0.00396395	0.436911	FALSE	2.40187	TRUE	Up	8.747e-04	FALSE
IDNK	0.0135918	-2.05669	0.016	0.053	1	0.0375607	-2.05669	FALSE	1.42527	TRUE	Down	1.359e-02	FALSE
IDUA	0.000258535	-1.42756	0.132	0.258	1	0.00140687	-1.42756	FALSE	2.85175	TRUE	Down	2.585e-04	FALSE
IER2	5.19997e-06	-1.70003	0.23	0.394	0.0866938	4.65448e-05	-1.70003	FALSE	4.33213	TRUE	Down	5.200e-06	FALSE
IER3	0.000125416	-1.42991	0.029	0.106	1	0.000753798	-1.42991	FALSE	3.12274	TRUE	Down	1.254e-04	FALSE
IFFO2	0.000204811	1.07281	0.273	0.114	1	0.0011531	1.07281	FALSE	2.93813	TRUE	Up	2.048e-04	FALSE
IFI27	0.00134039	-0.996037	0.118	0.227	1	0.00569527	-0.996037	FALSE	2.24449	TRUE	Down	1.340e-03	FALSE
IFI30	0.00743741	-2.21011	0.022	0.068	1	0.023412	-2.21011	FALSE	1.63056	TRUE	Down	7.437e-03	FALSE
IFI44	0.00538227	-0.70463	0.128	0.227	1	0.0179524	-0.70463	FALSE	1.74588	TRUE	Down	5.382e-03	FALSE
IFIT2	0.00137556	1.71351	0.206	0.083	1	0.00581387	1.71351	FALSE	2.23553	TRUE	Up	1.376e-03	FALSE
IFITM1	2.85518e-05	-1.59331	0.065	0.182	0.476015	0.000206693	-1.59331	FALSE	3.68468	TRUE	Down	2.855e-05	FALSE
IFITM10	0.000325373	-2.78138	0.02	0.083	1	0.00170894	-2.78138	FALSE	2.76727	TRUE	Down	3.254e-04	FALSE
IFITM2	1.02783e-12	-2.7609	0.067	0.28	1.7136e-08	3.63936e-11	-2.7609	FALSE	10.439	TRUE	Down	1.028e-12	FALSE
IFITM3	1.26236e-13	-0.954661	0.181	0.523	2.10461e-09	5.25647e-12	-0.954661	FALSE	11.2793	TRUE	Down	1.262e-13	FALSE
IFNGR2	0.000862195	-1.68555	0.086	0.182	1	0.00391599	-1.68555	FALSE	2.40716	TRUE	Down	8.622e-04	FALSE
IFRD1	0.0088342	0.400953	0.536	0.371	1	0.0268665	0.400953	FALSE	1.57079	TRUE	Up	8.834e-03	FALSE
IFT122	0.00943777	-1.19205	0.073	0.144	1	0.028297	-1.19205	FALSE	1.54826	TRUE	Down	9.438e-03	FALSE
IFT172	0.00196825	0.535952	0.383	0.22	1	0.00783237	0.535952	FALSE	2.10611	TRUE	Up	1.968e-03	FALSE
IFT80	5.14967e-07	1.44746	0.365	0.129	0.00858554	5.96308e-06	1.44746	FALSE	5.22453	TRUE	Up	5.150e-07	FALSE
IGDCC4	0.000331965	-2.30623	0.02	0.083	1	0.00173918	-2.30623	FALSE	2.75965	TRUE	Down	3.320e-04	FALSE
IGF1R	0.00122521	0.655481	0.436	0.265	1	0.00528132	0.655481	FALSE	2.27726	TRUE	Up	1.225e-03	FALSE
IGFBP2	4.97099e-09	-0.923653	0.098	0.303	8.28764e-05	8.89142e-08	-0.923653	FALSE	7.05103	TRUE	Down	4.971e-09	FALSE
IGFBP4	2.50501e-19	-2.22316	0.059	0.341	4.17636e-15	2.37065e-17	-2.22316	FALSE	16.6251	TRUE	Down	2.505e-19	FALSE
IGFBP5	4.7861e-05	-1.88043	0.063	0.174	0.797939	0.000328433	-1.88043	FALSE	3.48355	TRUE	Down	4.786e-05	FALSE
IGFBP6	4.55857e-08	-2.02701	0.069	0.235	0.000760005	6.50065e-07	-2.02701	FALSE	6.18704	TRUE	Down	4.559e-08	FALSE
IGFBP7	3.42768e-22	-2.23898	0.149	0.545	5.71462e-18	5.09745e-20	-2.23898	FALSE	19.2926	TRUE	Down	3.428e-22	FALSE
IGIP	0.000848227	1.09079	0.153	0.038	1	0.00386774	1.09079	FALSE	2.41254	TRUE	Up	8.482e-04	FALSE
IGLON5	6.55281e-05	-2.55171	0.016	0.083	1	0.000430377	-2.55171	FALSE	3.36615	TRUE	Down	6.553e-05	FALSE
IGSF11	5.46264e-08	1.7947	0.383	0.136	0.000910732	7.64227e-07	1.7947	FALSE	6.11678	TRUE	Up	5.463e-08	FALSE
IKZF2	1.73705e-11	1.93859	0.405	0.083	2.89601e-07	4.91378e-10	1.93859	FALSE	9.30858	TRUE	Up	1.737e-11	FALSE
IKZF5	2.58714e-05	1.42119	0.275	0.091	0.431328	0.00018993	1.42119	FALSE	3.72141	TRUE	Up	2.587e-05	FALSE
IL16	1.37372e-05	-2.99802	0.016	0.091	0.229026	0.00010975	-2.99802	FALSE	3.9596	TRUE	Down	1.374e-05	FALSE
IL17RB	0.00135298	0.945032	0.187	0.068	1	0.0057326	0.945032	FALSE	2.24165	TRUE	Up	1.353e-03	FALSE
IL17RC	0.00715039	-1.1395	0.084	0.159	1	0.0227145	-1.1395	FALSE	1.6437	TRUE	Down	7.150e-03	FALSE
IL17RD	0.000287009	-3.44156	0.01	0.061	1	0.00153929	-3.44156	FALSE	2.81268	TRUE	Down	2.870e-04	FALSE
IL18	1.64357e-05	-1.70512	0.022	0.106	0.274016	0.000128547	-1.70512	FALSE	3.89094	TRUE	Down	1.644e-05	FALSE
IL1RAPL1	3.96434e-07	4.06012	0.185	0.008	0.00660934	4.70567e-06	4.06012	FALSE	5.32738	TRUE	Up	3.964e-07	TRUE	X
IL34	0.00440657	-1.89186	0.024	0.076	1	0.0152198	-1.89186	FALSE	1.81759	TRUE	Down	4.407e-03	FALSE
IL6R	1.49584e-05	-1.69869	0.045	0.152	0.249386	0.000118416	-1.69869	FALSE	3.92659	TRUE	Down	1.496e-05	FALSE
ILK	0.00930389	-1.73714	0.141	0.22	1	0.0279762	-1.73714	FALSE	1.55321	TRUE	Down	9.304e-03	FALSE
ILKAP	0.00156135	0.624373	0.413	0.242	1	0.00643454	0.624373	FALSE	2.19148	TRUE	Up	1.561e-03	FALSE
ILRUN	0.00808023	0.6155	0.283	0.159	1	0.0250641	0.6155	FALSE	1.60095	TRUE	Up	8.080e-03	FALSE
IMP4	0.000682907	0.850768	0.238	0.098	1	0.00322407	0.850768	FALSE	2.4916	TRUE	Up	6.829e-04	FALSE
INF2	0.000498671	0.338634	0.902	0.644	1	0.00246395	0.338634	FALSE	2.60837	TRUE	Up	4.987e-04	FALSE
ING2	0.0026209	1.45724	0.096	0.015	1	0.00993213	1.45724	FALSE	2.00296	TRUE	Up	2.621e-03	FALSE
ING4	0.00772189	0.63478	0.289	0.167	1	0.0241106	0.63478	FALSE	1.61779	TRUE	Up	7.722e-03	FALSE
ING5	0.00133322	0.739176	0.346	0.197	1	0.00567145	0.739176	FALSE	2.24631	TRUE	Up	1.333e-03	FALSE
INHBB	0.00777483	-2.38224	0.014	0.053	1	0.0242541	-2.38224	FALSE	1.61521	TRUE	Down	7.775e-03	FALSE
INIP	0.00243556	1.88493	0.161	0.061	1	0.00933857	1.88493	FALSE	2.02972	TRUE	Up	2.436e-03	FALSE
INKA2	0.0142302	-1.90622	0.035	0.083	1	0.0389116	-1.90622	FALSE	1.40992	TRUE	Down	1.423e-02	FALSE
INO80D	0.000200538	0.865848	0.324	0.152	1	0.00113395	0.865848	FALSE	2.94541	TRUE	Up	2.005e-04	FALSE
INPP1	4.98719e-13	1.54681	0.568	0.189	8.31464e-09	1.82805e-11	1.54681	FALSE	10.738	TRUE	Up	4.987e-13	FALSE
INPP4A	0.000209966	-1.66116	0.104	0.22	1	0.00117703	-1.66116	FALSE	2.92921	TRUE	Down	2.100e-04	FALSE
INPP5A	0.00497162	0.127708	0.454	0.265	1	0.0167925	0.127708	FALSE	1.77488	TRUE	Up	4.972e-03	FALSE
INSR	0.000630849	0.335888	0.564	0.364	1	0.00302428	0.335888	FALSE	2.51938	TRUE	Up	6.308e-04	FALSE
INSYN2B	0.000203777	3.39685	0.124	0.015	1	0.00114977	3.39685	FALSE	2.93939	TRUE	Up	2.038e-04	FALSE
INTS1	0.0045414	0.180026	0.558	0.348	1	0.0155564	0.180026	FALSE	1.80809	TRUE	Up	4.541e-03	FALSE
INTS11	4.65532e-06	0.727507	0.703	0.455	0.0776136	4.2251e-05	0.727507	FALSE	4.37416	TRUE	Up	4.655e-06	FALSE
INTS2	0.00716573	0.760338	0.153	0.061	1	0.0227425	0.760338	FALSE	1.64316	TRUE	Up	7.166e-03	FALSE
INTS3	0.00964451	-1.0118	0.318	0.386	1	0.0287925	-1.0118	FALSE	1.54072	TRUE	Down	9.645e-03	FALSE
INTS7	0.00234548	0.529758	0.185	0.068	1	0.00905386	0.529758	FALSE	2.04317	TRUE	Up	2.345e-03	FALSE
INTS8	0.00947996	0.719944	0.255	0.144	1	0.0284153	0.719944	FALSE	1.54645	TRUE	Up	9.480e-03	FALSE
INTU	1.10585e-05	-1.83137	0.116	0.258	0.184367	9.05736e-05	-1.83137	FALSE	4.043	TRUE	Down	1.106e-05	FALSE
IP6K2	8.92476e-09	1.40578	0.491	0.205	0.000148794	1.50335e-07	1.40578	FALSE	6.82294	TRUE	Up	8.925e-09	FALSE
IP6K3	3.29759e-09	3.11029	0.283	0.038	5.49774e-05	6.14095e-08	3.11029	FALSE	7.21176	TRUE	Up	3.298e-09	FALSE
IPO13	0.000247578	0.495694	0.536	0.318	1	0.00135504	0.495694	FALSE	2.86805	TRUE	Up	2.476e-04	FALSE
IPO5	0.0045448	1.43869	0.155	0.061	1	0.0155578	1.43869	FALSE	1.80805	TRUE	Up	4.545e-03	FALSE
IPPK	0.000337705	1.35555	0.22	0.083	1	0.00176748	1.35555	FALSE	2.75265	TRUE	Up	3.377e-04	FALSE
IQCA1	0.00707018	-2.64288	0.014	0.053	1	0.0225147	-2.64288	FALSE	1.64753	TRUE	Down	7.070e-03	FALSE
IQCB1	0.00716446	1.04373	0.108	0.03	1	0.0227425	1.04373	FALSE	1.64316	TRUE	Up	7.164e-03	FALSE
IQCK	0.00190013	1.69444	0.167	0.061	1	0.00760869	1.69444	FALSE	2.11869	TRUE	Up	1.900e-03	FALSE
IQGAP1	0.00980463	0.293706	0.267	0.144	1	0.0291899	0.293706	FALSE	1.53477	TRUE	Up	9.805e-03	FALSE
IQSEC1	0.000190839	-0.778994	0.505	0.583	1	0.00108264	-0.778994	FALSE	2.96552	TRUE	Down	1.908e-04	FALSE
IQSEC2	1.2277e-08	-2.80659	0.031	0.159	0.000204682	2.00006e-07	-2.80659	FALSE	6.69896	TRUE	Down	1.228e-08	TRUE	X
IQSEC3	0.00029443	-3.63158	0.01	0.061	1	0.00157585	-3.63158	FALSE	2.80249	TRUE	Down	2.944e-04	FALSE
IRAK1	0.00963434	-1.60993	0.081	0.152	1	0.0287704	-1.60993	FALSE	1.54105	TRUE	Down	9.634e-03	TRUE	X
IRAK2	6.4606e-05	1.6511	0.242	0.083	1	0.000425125	1.6511	FALSE	3.37148	TRUE	Up	6.461e-05	FALSE
IRF2	0.00195828	0.534921	0.326	0.174	1	0.0078136	0.534921	FALSE	2.10715	TRUE	Up	1.958e-03	FALSE
IRF2BP1	0.000200821	0.809966	0.295	0.121	1	0.00113493	0.809966	FALSE	2.94503	TRUE	Up	2.008e-04	FALSE
IRF2BP2	1.44169e-07	0.971392	0.572	0.273	0.00240359	1.85055e-06	0.971392	FALSE	5.7327	TRUE	Up	1.442e-07	FALSE
IRF8	1.18226e-05	-3.80064	0.01	0.076	0.197106	9.63766e-05	-3.80064	FALSE	4.01603	TRUE	Down	1.182e-05	FALSE
IRS2	4.30549e-09	1.12515	0.517	0.22	7.17811e-05	7.80838e-08	1.12515	FALSE	7.10744	TRUE	Up	4.305e-09	FALSE
ISG15	0.0108015	-1.24814	0.126	0.205	1	0.0314616	-1.24814	FALSE	1.50222	TRUE	Down	1.080e-02	FALSE
ISLR	5.92667e-21	-2.70918	0.073	0.394	9.88094e-17	7.09157e-19	-2.70918	FALSE	18.1493	TRUE	Down	5.927e-21	FALSE
ISM1	8.22452e-05	-2.99759	0.02	0.091	1	0.000525259	-2.99759	FALSE	3.27963	TRUE	Down	8.225e-05	FALSE
ISYNA1	3.9024e-15	-1.81563	0.102	0.386	6.50608e-11	2.05172e-13	-1.81563	FALSE	12.6879	TRUE	Down	3.902e-15	FALSE
ITGA1	4.68653e-05	-1.9359	0.077	0.197	0.781338	0.000323091	-1.9359	FALSE	3.49068	TRUE	Down	4.687e-05	FALSE
ITGA10	6.38832e-05	-0.971671	0.177	0.333	1	0.000421168	-0.971671	FALSE	3.37554	TRUE	Down	6.388e-05	FALSE
ITGA11	1.59986e-07	-2.24199	0.047	0.182	0.00266729	2.03353e-06	-2.24199	FALSE	5.69175	TRUE	Down	1.600e-07	FALSE
ITGA2	0.000955936	0.702644	0.295	0.144	1	0.0042756	0.702644	FALSE	2.369	TRUE	Up	9.559e-04	FALSE
ITGA3	0.00128695	-2.15336	0.02	0.076	1	0.00551325	-2.15336	FALSE	2.25859	TRUE	Down	1.287e-03	FALSE
ITGA5	0.00447697	-0.771724	0.12	0.22	1	0.015413	-0.771724	FALSE	1.81211	TRUE	Down	4.477e-03	FALSE
ITGA7	1.02389e-06	-2.86034	0.043	0.159	0.0170704	1.10111e-05	-2.86034	FALSE	4.95817	TRUE	Down	1.024e-06	FALSE
ITGAV	0.005814	0.203261	0.444	0.28	1	0.0191289	0.203261	FALSE	1.71831	TRUE	Up	5.814e-03	FALSE
ITGAX	1.65615e-13	-5.77363	0.006	0.136	2.76113e-09	6.73456e-12	-5.77363	FALSE	11.1717	TRUE	Down	1.656e-13	FALSE
ITGB3BP	0.00595958	2.18512	0.096	0.023	1	0.0195215	2.18512	FALSE	1.70949	TRUE	Up	5.960e-03	FALSE
ITGB4	0.0040073	0.52961	0.21	0.091	1	0.014098	0.52961	FALSE	1.85084	TRUE	Up	4.007e-03	FALSE
ITGB5	2.49042e-05	-1.98174	0.094	0.22	0.415202	0.000183606	-1.98174	FALSE	3.73611	TRUE	Down	2.490e-05	FALSE
ITGB8	2.84819e-11	1.59081	0.513	0.189	4.74851e-07	7.7617e-10	1.59081	FALSE	9.11004	TRUE	Up	2.848e-11	FALSE
ITIH2	0.000273862	-1.75111	0.031	0.106	1	0.00147638	-1.75111	FALSE	2.8308	TRUE	Down	2.739e-04	FALSE
ITIH5	3.54967e-22	-1.84301	0.132	0.53	5.91801e-18	5.20452e-20	-1.84301	FALSE	19.2836	TRUE	Down	3.550e-22	FALSE
ITM2A	0.0120299	-2.13573	0.246	0.318	1	0.0342442	-2.13573	FALSE	1.46541	TRUE	Down	1.203e-02	TRUE	X
ITM2B	0.000272043	-0.795465	0.609	0.644	1	0.00146963	-0.795465	FALSE	2.83279	TRUE	Down	2.720e-04	FALSE
ITM2C	1.08027e-11	-1.42196	0.281	0.561	1.80102e-07	3.23149e-10	-1.42196	FALSE	9.4906	TRUE	Down	1.080e-11	FALSE
ITPK1	1.05163e-15	1.96166	0.64	0.242	1.75328e-11	6.04834e-14	1.96166	FALSE	13.2184	TRUE	Up	1.052e-15	FALSE
ITPKB	0.00620876	0.369242	0.688	0.508	1	0.0201664	0.369242	FALSE	1.69537	TRUE	Up	6.209e-03	FALSE
ITPR1	0.000881497	1.03136	0.208	0.076	1	0.00398973	1.03136	FALSE	2.39906	TRUE	Up	8.815e-04	FALSE
ITPR3	6.33079e-05	-1.13305	0.081	0.205	1	0.00041764	-1.13305	FALSE	3.3792	TRUE	Down	6.331e-05	FALSE
ITPRID2	0.00658979	0.316506	0.493	0.333	1	0.0211905	0.316506	FALSE	1.67386	TRUE	Up	6.590e-03	FALSE
ITPRIP	0.0181864	-1.394	0.041	0.091	1	0.047748	-1.394	FALSE	1.32105	TRUE	Down	1.819e-02	FALSE
ITPRIPL2	0.00871003	-1.68293	0.037	0.091	1	0.0265977	-1.68293	FALSE	1.57516	TRUE	Down	8.710e-03	FALSE
IVNS1ABP	2.12012e-13	1.95316	0.544	0.167	3.53466e-09	8.32847e-12	1.95316	FALSE	11.0794	TRUE	Up	2.120e-13	FALSE
JADE2	1.40227e-07	1.44827	0.415	0.167	0.00233786	1.80887e-06	1.44827	FALSE	5.74259	TRUE	Up	1.402e-07	FALSE
JAG1	4.05725e-08	-1.61036	0.149	0.348	0.000676424	5.87426e-07	-1.61036	FALSE	6.23105	TRUE	Down	4.057e-08	FALSE
JAG2	0.000136006	-2.3901	0.061	0.159	1	0.000808116	-2.3901	FALSE	3.09253	TRUE	Down	1.360e-04	FALSE
JAKMIP2	3.26995e-08	1.81677	0.377	0.121	0.000545166	4.84903e-07	1.81677	FALSE	6.31435	TRUE	Up	3.270e-08	FALSE
JAKMIP3	0.0170275	0.0925792	0.495	0.318	1	0.0451934	0.0925792	FALSE	1.34493	TRUE	Up	1.703e-02	FALSE
JAM2	4.15263e-08	-1.82046	0.067	0.227	0.000692326	5.9626e-07	-1.82046	FALSE	6.22456	TRUE	Down	4.153e-08	FALSE
JAM3	1.5435e-09	0.864059	0.739	0.424	2.57332e-05	3.07224e-08	0.864059	FALSE	7.51254	TRUE	Up	1.543e-09	FALSE
JCAD	6.22829e-06	-1.6011	0.063	0.189	0.103838	5.43475e-05	-1.6011	FALSE	4.26482	TRUE	Down	6.228e-06	FALSE
JKAMP	0.0121811	2.00784	0.098	0.03	1	0.0345461	2.00784	FALSE	1.4616	TRUE	Up	1.218e-02	FALSE
JMJD6	2.33663e-12	1.82755	0.485	0.129	3.89563e-08	7.94913e-11	1.82755	FALSE	10.0997	TRUE	Up	2.337e-12	FALSE
JMJD8	0.0138091	0.729057	0.206	0.106	1	0.0380299	0.729057	FALSE	1.41987	TRUE	Up	1.381e-02	FALSE
JMY	0.000739576	0.630804	0.338	0.182	1	0.00346022	0.630804	FALSE	2.4609	TRUE	Up	7.396e-04	FALSE
JPH4	1.09867e-07	-3.90162	0.006	0.083	0.0018317	1.43863e-06	-3.90162	FALSE	5.84205	TRUE	Down	1.099e-07	FALSE
JUNB	6.7715e-06	-1.75612	0.175	0.341	0.112894	5.85963e-05	-1.75612	FALSE	4.23213	TRUE	Down	6.771e-06	FALSE
KANK1	1.35318e-06	0.627266	0.464	0.205	0.0225602	1.40445e-05	0.627266	FALSE	4.85249	TRUE	Up	1.353e-06	FALSE
KANK2	7.8148e-07	-1.68629	0.114	0.28	0.0130288	8.62694e-06	-1.68629	FALSE	5.06414	TRUE	Down	7.815e-07	FALSE
KANK3	0.000751832	-1.49316	0.12	0.227	1	0.00351125	-1.49316	FALSE	2.45454	TRUE	Down	7.518e-04	FALSE
KANK4	1.24264e-08	-3.90056	0.002	0.076	0.000207173	2.02123e-07	-3.90056	FALSE	6.69438	TRUE	Down	1.243e-08	FALSE
KANSL1L	1.35603e-05	1.06228	0.34	0.136	0.226078	0.000108503	1.06228	FALSE	3.96456	TRUE	Up	1.356e-05	FALSE
KANSL3	0.00853351	0.577056	0.265	0.144	1	0.0261815	0.577056	FALSE	1.58201	TRUE	Up	8.534e-03	FALSE
KAT2A	2.32062e-10	1.00283	0.619	0.273	3.86894e-06	5.4532e-09	1.00283	FALSE	8.26335	TRUE	Up	2.321e-10	FALSE
KAT2B	3.69155e-07	0.993262	0.511	0.242	0.00615455	4.41713e-06	0.993262	FALSE	5.35486	TRUE	Up	3.692e-07	FALSE
KAT6A	0.00164929	0.384341	0.464	0.258	1	0.00671456	0.384341	FALSE	2.17298	TRUE	Up	1.649e-03	FALSE
KAT8	0.00125725	0.874842	0.261	0.121	1	0.00539487	0.874842	FALSE	2.26802	TRUE	Up	1.257e-03	FALSE
KATNA1	0.0124227	0.686182	0.122	0.045	1	0.0351128	0.686182	FALSE	1.45453	TRUE	Up	1.242e-02	FALSE
KAZN	0.00393475	-0.722699	0.334	0.424	1	0.0139133	-0.722699	FALSE	1.85657	TRUE	Down	3.935e-03	FALSE
KBTBD3	1.31509e-05	1.947	0.212	0.045	0.219252	0.000105841	1.947	FALSE	3.97534	TRUE	Up	1.315e-05	FALSE
KBTBD7	0.0043004	1.56307	0.09	0.015	1	0.0149268	1.56307	FALSE	1.82603	TRUE	Up	4.300e-03	FALSE
KCNC4	0.000631873	-1.98035	0.035	0.106	1	0.00302428	-1.98035	FALSE	2.51938	TRUE	Down	6.319e-04	FALSE
KCNE3	0.00720724	-2.00733	0.026	0.076	1	0.0228324	-2.00733	FALSE	1.64145	TRUE	Down	7.207e-03	FALSE
KCNE4	1.55702e-14	-2.26597	0.057	0.288	2.59586e-10	7.50397e-13	-2.26597	FALSE	12.1247	TRUE	Down	1.557e-14	FALSE
KCNH2	0.00250028	-1.79054	0.018	0.068	1	0.00954454	-1.79054	FALSE	2.02024	TRUE	Down	2.500e-03	FALSE
KCNH8	0.0134659	0.699204	0.212	0.114	1	0.0373573	0.699204	FALSE	1.42762	TRUE	Up	1.347e-02	FALSE
KCNIP3	0.000334832	2.85993	0.12	0.015	1	0.00175332	2.85993	FALSE	2.75614	TRUE	Up	3.348e-04	FALSE
KCNJ10	0.000226447	0.497879	0.481	0.273	1	0.00125522	0.497879	FALSE	2.90128	TRUE	Up	2.264e-04	FALSE
KCNJ2	1.59989e-11	1.72304	0.501	0.174	2.66733e-07	4.5755e-10	1.72304	FALSE	9.33956	TRUE	Up	1.600e-11	FALSE
KCNK1	5.91897e-08	1.83018	0.383	0.136	0.000986811	8.20459e-07	1.83018	FALSE	6.08594	TRUE	Up	5.919e-08	FALSE
KCNK10	0.00649249	2.73804	0.069	0.008	1	0.0209247	2.73804	FALSE	1.67934	TRUE	Up	6.492e-03	FALSE
KCNK6	0.0003072	-3.50384	0.01	0.061	1	0.00163078	-3.50384	FALSE	2.78761	TRUE	Down	3.072e-04	FALSE
KCNMA1	1.05798e-06	-2.97331	0.031	0.136	0.0176387	1.12613e-05	-2.97331	FALSE	4.94841	TRUE	Down	1.058e-06	FALSE
KCNMB4	1.50604e-15	2.23747	0.509	0.114	2.51087e-11	8.42895e-14	2.23747	FALSE	13.0742	TRUE	Up	1.506e-15	FALSE
KCNQ2	0.000134899	-3.71859	0.006	0.053	1	0.000802915	-3.71859	FALSE	3.09533	TRUE	Down	1.349e-04	FALSE
KCNT1	6.01254e-05	-2.06184	0.022	0.098	1	0.00039994	-2.06184	FALSE	3.39801	TRUE	Down	6.013e-05	FALSE
KCNT2	0.0134064	-1.06562	0.069	0.136	1	0.0372361	-1.06562	FALSE	1.42904	TRUE	Down	1.341e-02	FALSE
KCTD12	2.75001e-09	-2.21821	0.098	0.295	4.58481e-05	5.21449e-08	-2.21821	FALSE	7.28279	TRUE	Down	2.750e-09	FALSE
KCTD13	8.60724e-07	1.18741	0.42	0.182	0.01435	9.43172e-06	1.18741	FALSE	5.02541	TRUE	Up	8.607e-07	FALSE
KCTD17	6.30063e-05	0.992005	0.281	0.106	1	0.000416178	0.992005	FALSE	3.38072	TRUE	Up	6.301e-05	FALSE
KCTD4	1.60346e-09	5.06979	0.242	0.008	2.67328e-05	3.18549e-08	5.06979	FALSE	7.49682	TRUE	Up	1.603e-09	FALSE
KCTD6	1.52462e-05	2.51896	0.183	0.03	0.254184	0.000120055	2.51896	FALSE	3.92062	TRUE	Up	1.525e-05	FALSE
KDM4C	0.00140119	0.677742	0.409	0.242	1	0.00589589	0.677742	FALSE	2.22945	TRUE	Up	1.401e-03	FALSE
KDM5A	0.00852743	0.295988	0.395	0.25	1	0.0261783	0.295988	FALSE	1.58206	TRUE	Up	8.527e-03	FALSE
KDM5D	4.60302e-10	-3.64336	0.008	0.114	7.67415e-06	1.00657e-08	-3.64336	FALSE	7.99716	TRUE	Down	4.603e-10	TRUE	Y
KDM6A	1.63975e-07	1.24144	0.45	0.197	0.00273379	2.08168e-06	1.24144	FALSE	5.68159	TRUE	Up	1.640e-07	TRUE	X
KDSR	4.54859e-08	1.31383	0.489	0.22	0.00075834	6.50065e-07	1.31383	FALSE	6.18704	TRUE	Up	4.549e-08	FALSE
KEAP1	6.14099e-09	1.09213	0.554	0.235	0.000102383	1.07986e-07	1.09213	FALSE	6.96663	TRUE	Up	6.141e-09	FALSE
KHDRBS3	0.00365314	-0.319319	0.179	0.068	1	0.0131013	-0.319319	FALSE	1.88269	TRUE	Down	3.653e-03	FALSE
KHK	0.0135774	1.02766	0.132	0.053	1	0.0375408	1.02766	FALSE	1.4255	TRUE	Up	1.358e-02	FALSE
KHSRP	0.000765131	0.586944	0.379	0.197	1	0.00356165	0.586944	FALSE	2.44835	TRUE	Up	7.651e-04	FALSE
KIAA0040	0.012416	-2.11924	0.024	0.068	1	0.0351128	-2.11924	FALSE	1.45453	TRUE	Down	1.242e-02	FALSE
KIAA0232	0.00876152	0.606562	0.24	0.129	1	0.0267001	0.606562	FALSE	1.57349	TRUE	Up	8.762e-03	FALSE
KIAA0408	0.00330271	1.41096	0.169	0.068	1	0.0120455	1.41096	FALSE	1.91918	TRUE	Up	3.303e-03	FALSE
KIAA0556	0.0153743	1.01216	0.169	0.083	1	0.0414736	1.01216	FALSE	1.38223	TRUE	Up	1.537e-02	FALSE
KIAA0930	5.93432e-15	1.38595	0.705	0.295	9.8937e-11	3.02825e-13	1.38595	FALSE	12.5188	TRUE	Up	5.934e-15	FALSE
KIAA1217	6.46302e-06	-1.79845	0.035	0.136	0.107752	5.62072e-05	-1.79845	FALSE	4.25021	TRUE	Down	6.463e-06	FALSE
KIAA1324	0.000606004	5.11957	0.084	0	1	0.00292738	5.11957	FALSE	2.53352	TRUE	Up	6.060e-04	FALSE
KIAA1324L	0.000119839	0.606639	0.373	0.174	1	0.000724783	0.606639	FALSE	3.13979	TRUE	Up	1.198e-04	FALSE
KIAA1671	0.000130388	-1.85506	0.045	0.136	1	0.000781429	-1.85506	FALSE	3.10711	TRUE	Down	1.304e-04	FALSE
KIAA1958	5.14861e-06	1.21408	0.367	0.152	0.0858376	4.62442e-05	1.21408	FALSE	4.33494	TRUE	Up	5.149e-06	FALSE
KIDINS220	0.000502148	0.451792	0.595	0.371	1	0.00247977	0.451792	FALSE	2.60559	TRUE	Up	5.021e-04	FALSE
KIF13B	6.38392e-13	1.46776	0.668	0.311	1.06433e-08	2.31556e-11	1.46776	FALSE	10.6353	TRUE	Up	6.384e-13	FALSE
KIF19	2.1495e-31	5.29722	0.637	0.023	3.58365e-27	1.31625e-28	5.29722	FALSE	27.8807	TRUE	Up	2.149e-31	FALSE
KIF1A	6.51451e-09	0.679312	0.725	0.371	0.00010861	1.13977e-07	0.679312	FALSE	6.94318	TRUE	Up	6.515e-09	FALSE
KIF1B	4.27561e-20	1.57382	0.792	0.394	7.12829e-16	4.49587e-18	1.57382	FALSE	17.3472	TRUE	Up	4.276e-20	FALSE
KIF26A	0.000861235	-1.99588	0.045	0.121	1	0.00391334	-1.99588	FALSE	2.40745	TRUE	Down	8.612e-04	FALSE
KIF2A	8.53754e-08	1.85142	0.365	0.129	0.00142338	1.14383e-06	1.85142	FALSE	5.94164	TRUE	Up	8.538e-08	FALSE
KIF3C	0.0132882	0.281391	0.21	0.114	1	0.0369767	0.281391	FALSE	1.43207	TRUE	Up	1.329e-02	FALSE
KIF5C	0.000741357	0.418417	0.593	0.379	1	0.00346699	0.418417	FALSE	2.46005	TRUE	Up	7.414e-04	FALSE
KIF6	0.00113158	2.35829	0.118	0.023	1	0.00495156	2.35829	FALSE	2.30526	TRUE	Up	1.132e-03	FALSE
KIF7	0.000260019	-2.80315	0.016	0.076	1	0.00141347	-2.80315	FALSE	2.84971	TRUE	Down	2.600e-04	FALSE
KIRREL1	1.28314e-11	-3.37996	0.026	0.182	2.13925e-07	3.74159e-10	-3.37996	FALSE	9.42694	TRUE	Down	1.283e-11	FALSE
KIRREL3	9.88909e-08	1.86834	0.348	0.114	0.00164871	1.30974e-06	1.86834	FALSE	5.88282	TRUE	Up	9.889e-08	FALSE
KIT	5.67649e-07	2.41995	0.224	0.03	0.00946385	6.45113e-06	2.41995	FALSE	5.19036	TRUE	Up	5.676e-07	FALSE
KIZ	1.05387e-06	0.97646	0.43	0.174	0.0175702	1.1261e-05	0.97646	FALSE	4.94842	TRUE	Up	1.054e-06	FALSE
KLC2	0.00122605	0.66015	0.289	0.144	1	0.00528137	0.66015	FALSE	2.27725	TRUE	Up	1.226e-03	FALSE
KLF13	1.10507e-10	1.70334	0.464	0.152	1.84237e-06	2.73899e-09	1.70334	FALSE	8.56241	TRUE	Up	1.105e-10	FALSE
KLF15	1.84813e-22	2.64098	0.648	0.159	3.0812e-18	2.95985e-20	2.64098	FALSE	19.5287	TRUE	Up	1.848e-22	FALSE
KLF16	0.000609334	-2.85439	0.026	0.091	1	0.0029421	-2.85439	FALSE	2.53134	TRUE	Down	6.093e-04	FALSE
KLF2	1.0297e-09	-1.62988	0.126	0.356	1.71671e-05	2.1018e-08	-1.62988	FALSE	7.67741	TRUE	Down	1.030e-09	FALSE
KLF4	1.63528e-08	-2.13461	0.061	0.22	0.000272633	2.57928e-07	-2.13461	FALSE	6.5885	TRUE	Down	1.635e-08	FALSE
KLF6	3.36054e-07	-0.991802	0.193	0.409	0.00560269	4.05367e-06	-0.991802	FALSE	5.39215	TRUE	Down	3.361e-07	FALSE
KLHDC2	4.95813e-07	0.988463	0.519	0.25	0.00826619	5.77339e-06	0.988463	FALSE	5.23857	TRUE	Up	4.958e-07	FALSE
KLHDC3	1.34853e-06	1.15455	0.354	0.121	0.0224827	1.40102e-05	1.15455	FALSE	4.85356	TRUE	Up	1.349e-06	FALSE
KLHDC8B	5.74804e-05	-2.39402	0.026	0.106	0.958313	0.000385548	-2.39402	FALSE	3.41392	TRUE	Down	5.748e-05	FALSE
KLHL2	8.93374e-06	1.62487	0.259	0.076	0.148943	7.48192e-05	1.62487	FALSE	4.12599	TRUE	Up	8.934e-06	FALSE
KLHL21	2.4722e-18	1.8434	0.711	0.288	4.12165e-14	2.02642e-16	1.8434	FALSE	15.6933	TRUE	Up	2.472e-18	FALSE
KLHL23	0.0120195	-1.6287	0.077	0.144	1	0.034242	-1.6287	FALSE	1.46544	TRUE	Down	1.202e-02	FALSE
KLHL24	8.72123e-11	1.58391	0.511	0.182	1.454e-06	2.19295e-09	1.58391	FALSE	8.65897	TRUE	Up	8.721e-11	FALSE
KLHL3	8.05562e-10	2.30823	0.35	0.076	1.34303e-05	1.67718e-08	2.30823	FALSE	7.77542	TRUE	Up	8.056e-10	FALSE
KLHL32	1.26599e-15	2.61889	0.525	0.144	2.11066e-11	7.24119e-14	2.61889	FALSE	13.1402	TRUE	Up	1.266e-15	FALSE
KLHL4	1.20516e-05	1.89057	0.24	0.068	0.200924	9.809e-05	1.89057	FALSE	4.00838	TRUE	Up	1.205e-05	TRUE	X
KLHL5	0.0111505	-1.05895	0.206	0.288	1	0.0323528	-1.05895	FALSE	1.49009	TRUE	Down	1.115e-02	FALSE
KLHL6	0.000498707	-2.93985	0.008	0.053	1	0.00246395	-2.93985	FALSE	2.60837	TRUE	Down	4.987e-04	FALSE
KLHL9	0.00223365	1.73722	0.084	0.008	1	0.00869897	1.73722	FALSE	2.06053	TRUE	Up	2.234e-03	FALSE
KMT2A	7.48998e-07	0.926326	0.46	0.197	0.0124873	8.30359e-06	0.926326	FALSE	5.08073	TRUE	Up	7.490e-07	FALSE
KMT2C	1.75804e-08	0.944663	0.666	0.371	0.000293101	2.75206e-07	0.944663	FALSE	6.56034	TRUE	Up	1.758e-08	FALSE
KMT2D	6.714e-06	0.513489	0.68	0.409	0.111936	5.81471e-05	0.513489	FALSE	4.23547	TRUE	Up	6.714e-06	FALSE
KMT2E	8.96086e-07	0.702084	0.668	0.394	0.0149395	9.77805e-06	0.702084	FALSE	5.00975	TRUE	Up	8.961e-07	FALSE
KMT5C	0.00493991	0.141737	0.332	0.182	1	0.0167071	0.141737	FALSE	1.7771	TRUE	Up	4.940e-03	FALSE
KNDC1	0.00211159	-1.47872	0.014	0.061	1	0.00829808	-1.47872	FALSE	2.08102	TRUE	Down	2.112e-03	FALSE
KNOP1	0.00175857	0.526018	0.371	0.212	1	0.00709836	0.526018	FALSE	2.14884	TRUE	Up	1.759e-03	FALSE
KPNA1	0.000583901	0.985311	0.257	0.114	1	0.00283905	0.985311	FALSE	2.54683	TRUE	Up	5.839e-04	FALSE
KPNA3	0.00389304	0.657951	0.153	0.053	1	0.0137892	0.657951	FALSE	1.86046	TRUE	Up	3.893e-03	FALSE
KPNA5	0.00213902	1.21096	0.159	0.053	1	0.00837744	1.21096	FALSE	2.07689	TRUE	Up	2.139e-03	FALSE
KPNA6	1.43608e-06	1.49768	0.348	0.121	0.0239423	1.47869e-05	1.49768	FALSE	4.83012	TRUE	Up	1.436e-06	FALSE
KPNB1	0.00266096	0.534672	0.183	0.068	1	0.0100565	0.534672	FALSE	1.99755	TRUE	Up	2.661e-03	FALSE
KPTN	1.02657e-05	1.54001	0.273	0.091	0.171149	8.48815e-05	1.54001	FALSE	4.07119	TRUE	Up	1.027e-05	FALSE
KRBA1	0.00560098	-1.22136	0.043	0.106	1	0.0185629	-1.22136	FALSE	1.73135	TRUE	Down	5.601e-03	FALSE
KRCC1	0.000337894	1.38731	0.189	0.061	1	0.00176758	1.38731	FALSE	2.75262	TRUE	Up	3.379e-04	FALSE
KRI1	0.000434651	0.59919	0.354	0.174	1	0.00220396	0.59919	FALSE	2.6568	TRUE	Up	4.347e-04	FALSE
L1CAM	0.00322077	-3.19374	0.012	0.053	1	0.011785	-3.19374	FALSE	1.92867	TRUE	Down	3.221e-03	TRUE	X
LACC1	7.19083e-09	2.67609	0.289	0.045	0.000119886	1.24346e-07	2.67609	FALSE	6.90537	TRUE	Up	7.191e-09	FALSE
LACTB2	0.00723304	0.649519	0.143	0.053	1	0.0228863	0.649519	FALSE	1.64042	TRUE	Up	7.233e-03	FALSE
LAMA2	2.40721e-05	-1.33324	0.22	0.379	0.40133	0.000178483	-1.33324	FALSE	3.7484	TRUE	Down	2.407e-05	FALSE
LAMA4	8.82371e-14	-1.96272	0.126	0.402	1.47109e-09	3.74918e-12	-1.96272	FALSE	11.4261	TRUE	Down	8.824e-14	FALSE
LAMA5	1.89952e-06	-0.498913	0.12	0.303	0.0316688	1.91794e-05	-0.498913	FALSE	4.71716	TRUE	Down	1.900e-06	FALSE
LAMB1	1.05491e-06	-1.87069	0.065	0.205	0.0175875	1.1261e-05	-1.87069	FALSE	4.94842	TRUE	Down	1.055e-06	FALSE
LAMB2	3.86042e-14	-1.67804	0.257	0.568	6.43609e-10	1.75489e-12	-1.67804	FALSE	11.7558	TRUE	Down	3.860e-14	FALSE
LAMC1	3.7495e-07	-1.29226	0.11	0.288	0.00625117	4.47619e-06	-1.29226	FALSE	5.34909	TRUE	Down	3.750e-07	FALSE
LAMC3	1.82679e-17	-2.41067	0.073	0.356	3.04562e-13	1.35835e-15	-2.41067	FALSE	14.867	TRUE	Down	1.827e-17	FALSE
LAMP2	5.52979e-37	2.49481	0.882	0.477	9.21926e-33	1.43913e-33	2.49481	FALSE	32.8419	TRUE	Up	5.530e-37	TRUE	X
LAMTOR1	0.000840573	0.681938	0.367	0.205	1	0.00383788	0.681938	FALSE	2.41591	TRUE	Up	8.406e-04	FALSE
LANCL1	0.0137007	0.329797	0.648	0.47	1	0.0378112	0.329797	FALSE	1.42238	TRUE	Up	1.370e-02	FALSE
LAPTM4A	3.00801e-05	-1.67324	0.13	0.273	0.501496	0.00021536	-1.67324	FALSE	3.66683	TRUE	Down	3.008e-05	FALSE
LAPTM5	1.76691e-07	-3.99027	0.014	0.106	0.00294579	2.22952e-06	-3.99027	FALSE	5.65179	TRUE	Down	1.767e-07	FALSE
LARP4B	0.00106241	1.11047	0.189	0.068	1	0.00469403	1.11047	FALSE	2.32845	TRUE	Up	1.062e-03	FALSE
LARP6	0.00354804	1.44275	0.128	0.038	1	0.0127891	1.44275	FALSE	1.89316	TRUE	Up	3.548e-03	FALSE
LARS	0.0021913	0.395354	0.452	0.273	1	0.00855965	0.395354	FALSE	2.06754	TRUE	Up	2.191e-03	FALSE
LAS1L	0.0144158	0.414527	0.31	0.189	1	0.0393054	0.414527	FALSE	1.40555	TRUE	Up	1.442e-02	TRUE	X
LASP1	3.26344e-06	-1.45828	0.171	0.341	0.0544081	3.1025e-05	-1.45828	FALSE	4.50829	TRUE	Down	3.263e-06	FALSE
LAT2	6.09801e-05	-3.66727	0.01	0.068	1	0.000404849	-3.66727	FALSE	3.39271	TRUE	Down	6.098e-05	FALSE
LAYN	0.00653204	0.380319	0.352	0.205	1	0.0210391	0.380319	FALSE	1.67697	TRUE	Up	6.532e-03	FALSE
LBH	2.66851e-08	-2.77603	0.043	0.182	0.000444893	4.03181e-07	-2.77603	FALSE	6.3945	TRUE	Down	2.669e-08	FALSE
LCOR	1.38666e-07	1.16758	0.47	0.205	0.00231185	1.79096e-06	1.16758	FALSE	5.74691	TRUE	Up	1.387e-07	FALSE
LDAH	0.000178744	-2.11404	0.043	0.129	1	0.00102519	-2.11404	FALSE	2.9892	TRUE	Down	1.787e-04	FALSE
LDB2	0.000185449	-2.38343	0.039	0.121	1	0.00105666	-2.38343	FALSE	2.97606	TRUE	Down	1.854e-04	FALSE
LDB3	0.0181213	-1.14468	0.267	0.326	1	0.047625	-1.14468	FALSE	1.32217	TRUE	Down	1.812e-02	FALSE
LDLR	0.000731349	0.39833	0.44	0.25	1	0.00342635	0.39833	FALSE	2.46517	TRUE	Up	7.313e-04	FALSE
LDOC1	5.96291e-06	1.49102	0.369	0.167	0.0994137	5.2364e-05	1.49102	FALSE	4.28097	TRUE	Up	5.963e-06	TRUE	X
LEF1	0.00612775	-1.29422	0.079	0.159	1	0.0199781	-1.29422	FALSE	1.69945	TRUE	Down	6.128e-03	FALSE
LEMD3	0.00425667	0.780385	0.232	0.114	1	0.01482	0.780385	FALSE	1.82915	TRUE	Up	4.257e-03	FALSE
LENG1	0.00336097	1.24197	0.183	0.076	1	0.0122188	1.24197	FALSE	1.91297	TRUE	Up	3.361e-03	FALSE
LEPR	3.1767e-06	-2.13379	0.079	0.212	0.0529619	3.02557e-05	-2.13379	FALSE	4.51919	TRUE	Down	3.177e-06	FALSE
LEPROT	0.00146454	-1.22742	0.092	0.189	1	0.00611548	-1.22742	FALSE	2.21357	TRUE	Down	1.465e-03	FALSE
LGALS1	8.36689e-22	-2.12473	0.143	0.53	1.39493e-17	1.17702e-19	-2.12473	FALSE	18.9292	TRUE	Down	8.367e-22	FALSE
LGALS3	3.41299e-07	-1.70661	0.077	0.235	0.00569014	4.10268e-06	-1.70661	FALSE	5.38693	TRUE	Down	3.413e-07	FALSE
LGI3	0.000114287	0.763639	0.473	0.273	1	0.00069738	0.763639	FALSE	3.15653	TRUE	Up	1.143e-04	FALSE
LGI4	4.52833e-07	-2.43549	0.024	0.129	0.00754962	5.30257e-06	-2.43549	FALSE	5.27551	TRUE	Down	4.528e-07	FALSE
LGR4	5.04969e-05	1.89109	0.214	0.061	0.841885	0.000344704	1.89109	FALSE	3.46255	TRUE	Up	5.050e-05	FALSE
LGR5	8.30767e-06	1.73976	0.31	0.121	0.138505	7.03684e-05	1.73976	FALSE	4.15262	TRUE	Up	8.308e-06	FALSE
LHCGR	0.000774519	-2.3943	0.026	0.091	1	0.00359142	-2.3943	FALSE	2.44473	TRUE	Down	7.745e-04	FALSE
LHFPL2	0.0102955	-1.15185	0.132	0.212	1	0.0302756	-1.15185	FALSE	1.51891	TRUE	Down	1.030e-02	FALSE
LHFPL6	1.40522e-14	-2.23377	0.161	0.447	2.34278e-10	6.86777e-13	-2.23377	FALSE	12.1632	TRUE	Down	1.405e-14	FALSE
LIAS	0.00617572	1.99671	0.136	0.053	1	0.0200916	1.99671	FALSE	1.69699	TRUE	Up	6.176e-03	FALSE
LIFR	2.1613e-16	1.89786	0.607	0.174	3.60331e-12	1.38883e-14	1.89786	FALSE	13.8574	TRUE	Up	2.161e-16	FALSE
LIG4	0.0124949	2.16652	0.086	0.023	1	0.0352499	2.16652	FALSE	1.45284	TRUE	Up	1.249e-02	FALSE
LIMA1	4.51513e-12	-2.33563	0.1	0.333	7.52763e-08	1.45006e-10	-2.33563	FALSE	9.83861	TRUE	Down	4.515e-12	FALSE
LIMCH1	1.70107e-11	1.03689	0.735	0.379	2.83603e-07	4.82511e-10	1.03689	FALSE	9.31649	TRUE	Up	1.701e-11	FALSE
LIMD1	9.51773e-06	-2.51271	0.041	0.144	0.15868	7.93907e-05	-2.51271	FALSE	4.10023	TRUE	Down	9.518e-06	FALSE
LIMD2	2.54313e-06	-3.05369	0.022	0.114	0.0423991	2.48349e-05	-3.05369	FALSE	4.60494	TRUE	Down	2.543e-06	FALSE
LIME1	0.00133114	1.36728	0.222	0.098	1	0.00566522	1.36728	FALSE	2.24678	TRUE	Up	1.331e-03	FALSE
LIMK1	0.00602381	-1.66817	0.035	0.091	1	0.0196947	-1.66817	FALSE	1.70565	TRUE	Down	6.024e-03	FALSE
LIMS2	2.99265e-10	-2.48432	0.071	0.265	4.98935e-06	6.84692e-09	-2.48432	FALSE	8.1645	TRUE	Down	2.993e-10	FALSE
LIN7A	0.00138132	-1.818	0.029	0.091	1	0.00583584	-1.818	FALSE	2.2339	TRUE	Down	1.381e-03	FALSE
LINC02693	0.00595449	1.45282	0.086	0.015	1	0.019511	1.45282	FALSE	1.70972	TRUE	Up	5.954e-03	FALSE
LIPA	0.00162332	0.55029	0.562	0.379	1	0.00662695	0.55029	FALSE	2.17869	TRUE	Up	1.623e-03	FALSE
LLGL1	1.1328e-05	0.628239	0.654	0.386	0.188861	9.26352e-05	0.628239	FALSE	4.03322	TRUE	Up	1.133e-05	FALSE
LLPH	0.00971311	1.37183	0.114	0.038	1	0.0289724	1.37183	FALSE	1.53802	TRUE	Up	9.713e-03	FALSE
LMF1	0.000665799	-1.10313	0.153	0.273	1	0.00315618	-1.10313	FALSE	2.50084	TRUE	Down	6.658e-04	FALSE
LMNA	0.0101024	-0.673222	0.58	0.606	1	0.0298343	-0.673222	FALSE	1.52528	TRUE	Down	1.010e-02	FALSE
LMO2	1.27043e-13	-2.86024	0.071	0.303	2.11806e-09	5.26899e-12	-2.86024	FALSE	11.2783	TRUE	Down	1.270e-13	FALSE
LMO3	1.65445e-05	-3.38065	0.02	0.098	0.275829	0.000129175	-3.38065	FALSE	3.88882	TRUE	Down	1.654e-05	FALSE
LMTK3	0.000870483	0.889454	0.232	0.091	1	0.00395019	0.889454	FALSE	2.40338	TRUE	Up	8.705e-04	FALSE
LNPEP	0.00246819	0.420954	0.246	0.114	1	0.00943586	0.420954	FALSE	2.02522	TRUE	Up	2.468e-03	FALSE
LONRF3	0.000578716	-1.61516	0.061	0.152	1	0.00281516	-1.61516	FALSE	2.5505	TRUE	Down	5.787e-04	TRUE	X
LOXL1	0.000484824	-1.27271	0.037	0.114	1	0.00241138	-1.27271	FALSE	2.61773	TRUE	Down	4.848e-04	FALSE
LOXL3	3.38751e-07	-3.03613	0.024	0.129	0.00564765	4.08147e-06	-3.03613	FALSE	5.38918	TRUE	Down	3.388e-07	FALSE
LOXL4	0.00260013	-1.82351	0.022	0.076	1	0.00987061	-1.82351	FALSE	2.00566	TRUE	Down	2.600e-03	FALSE
LPAR1	4.0218e-16	1.68495	0.709	0.348	6.70515e-12	2.46276e-14	1.68495	FALSE	13.6086	TRUE	Up	4.022e-16	FALSE
LPAR6	5.90308e-06	-2.03108	0.047	0.159	0.0984162	5.19012e-05	-2.03108	FALSE	4.28482	TRUE	Down	5.903e-06	FALSE
LPCAT4	0.0141115	0.583224	0.224	0.121	1	0.0386831	0.583224	FALSE	1.41248	TRUE	Up	1.411e-02	FALSE
LPGAT1	5.84606e-14	1.76996	0.607	0.235	9.74655e-10	2.58968e-12	1.76996	FALSE	11.5868	TRUE	Up	5.846e-14	FALSE
LPIN1	0.00148847	-1.11558	0.143	0.25	1	0.00618834	-1.11558	FALSE	2.20843	TRUE	Down	1.488e-03	FALSE
LPIN3	0.00327703	-1.73835	0.037	0.098	1	0.0119614	-1.73835	FALSE	1.92222	TRUE	Down	3.277e-03	FALSE
LPL	0.00104668	-1.83343	0.055	0.136	1	0.00463658	-1.83343	FALSE	2.3338	TRUE	Down	1.047e-03	FALSE
LPP	0.00999446	-1.16315	0.138	0.22	1	0.0295911	-1.16315	FALSE	1.52884	TRUE	Down	9.994e-03	FALSE
LPXN	0.0104499	-1.24674	0.063	0.129	1	0.0306427	-1.24674	FALSE	1.51367	TRUE	Down	1.045e-02	FALSE
LRATD1	0.00122788	-1.62144	0.041	0.114	1	0.00528621	-1.62144	FALSE	2.27686	TRUE	Down	1.228e-03	FALSE
LRATD2	0.0089703	0.801052	0.183	0.091	1	0.0271772	0.801052	FALSE	1.5658	TRUE	Up	8.970e-03	FALSE
LRCH1	0.000665461	-1.74957	0.063	0.152	1	0.00315601	-1.74957	FALSE	2.50086	TRUE	Down	6.655e-04	FALSE
LRCH3	0.0188036	0.162484	0.446	0.311	1	0.0490836	0.162484	FALSE	1.30906	TRUE	Up	1.880e-02	FALSE
LRCH4	1.01143e-05	0.633982	0.627	0.379	0.168625	8.38292e-05	0.633982	FALSE	4.0766	TRUE	Up	1.011e-05	FALSE
LRFN4	0.0036626	2.00871	0.145	0.053	1	0.0131248	2.00871	FALSE	1.88191	TRUE	Up	3.663e-03	FALSE
LRFN5	0.00807388	-1.69815	0.014	0.053	1	0.0250519	-1.69815	FALSE	1.60116	TRUE	Down	8.074e-03	FALSE
LRIG1	1.78392e-08	1.14252	0.525	0.235	0.000297415	2.78838e-07	1.14252	FALSE	6.55465	TRUE	Up	1.784e-08	FALSE
LRIG3	0.00297845	1.69571	0.141	0.045	1	0.0110144	1.69571	FALSE	1.95804	TRUE	Up	2.978e-03	FALSE
LRMDA	2.41552e-07	-4.52502	0.012	0.098	0.00402716	2.96878e-06	-4.52502	FALSE	5.52742	TRUE	Down	2.416e-07	FALSE
LRP1	5.45271e-18	-2.26544	0.185	0.523	9.09077e-14	4.20465e-16	-2.26544	FALSE	15.3763	TRUE	Down	5.453e-18	FALSE
LRP2	1.36162e-16	2.22623	0.591	0.205	2.27009e-12	9.14482e-15	2.22623	FALSE	14.0388	TRUE	Up	1.362e-16	FALSE
LRP3	0.000788358	-1.91024	0.022	0.083	1	0.00364377	-1.91024	FALSE	2.43845	TRUE	Down	7.884e-04	FALSE
LRP4	2.08605e-32	3.16069	0.764	0.235	3.47786e-28	1.44772e-29	3.16069	FALSE	28.8393	TRUE	Up	2.086e-32	FALSE
LRP5	0.00107609	-1.94469	0.061	0.144	1	0.00474664	-1.94469	FALSE	2.32361	TRUE	Down	1.076e-03	FALSE
LRP6	4.10475e-05	1.34845	0.285	0.106	0.684344	0.000285822	1.34845	FALSE	3.5439	TRUE	Up	4.105e-05	FALSE
LRP8	7.76959e-06	-2.23461	0.053	0.167	0.129535	6.62419e-05	-2.23461	FALSE	4.17887	TRUE	Down	7.770e-06	FALSE
LRPPRC	0.00242719	0.773691	0.269	0.136	1	0.00931331	0.773691	FALSE	2.0309	TRUE	Up	2.427e-03	FALSE
LRRC1	3.68094e-08	1.66764	0.381	0.121	0.000613687	5.37428e-07	1.66764	FALSE	6.26968	TRUE	Up	3.681e-08	FALSE
LRRC24	0.0031579	2.33574	0.092	0.015	1	0.0115753	2.33574	FALSE	1.93647	TRUE	Up	3.158e-03	FALSE
LRRC32	2.2258e-05	-1.68085	0.069	0.189	0.371085	0.000166815	-1.68085	FALSE	3.77777	TRUE	Down	2.226e-05	FALSE
LRRC4B	0.00401302	-0.911676	0.181	0.288	1	0.0141134	-0.911676	FALSE	1.85037	TRUE	Down	4.013e-03	FALSE
LRRC58	0.000341521	1.96802	0.177	0.053	1	0.00178297	1.96802	FALSE	2.74886	TRUE	Up	3.415e-04	FALSE
LRRC7	1.77268e-11	4.31536	0.308	0.023	2.95542e-07	5.00098e-10	4.31536	FALSE	9.30094	TRUE	Up	1.773e-11	FALSE
LRRC75B	0.00106326	-1.73987	0.045	0.121	1	0.00469403	-1.73987	FALSE	2.32845	TRUE	Down	1.063e-03	FALSE
LRRC8A	0.000921495	0.325226	0.418	0.227	1	0.00414374	0.325226	FALSE	2.38261	TRUE	Up	9.215e-04	FALSE
LRRC8D	1.35254e-05	1.37531	0.308	0.114	0.225495	0.000108325	1.37531	FALSE	3.96527	TRUE	Up	1.353e-05	FALSE
LRRFIP1	0.00542797	-1.46164	0.039	0.098	1	0.0180701	-1.46164	FALSE	1.74304	TRUE	Down	5.428e-03	FALSE
LRRK1	2.39211e-05	-3.0066	0.014	0.083	0.398813	0.00017749	-3.0066	FALSE	3.75083	TRUE	Down	2.392e-05	FALSE
LRRN1	3.96439e-05	2.88278	0.159	0.023	0.660944	0.000277908	2.88278	FALSE	3.5561	TRUE	Up	3.964e-05	FALSE
LRRTM2	0.0139563	2.40557	0.084	0.023	1	0.038344	2.40557	FALSE	1.4163	TRUE	Up	1.396e-02	FALSE
LSAMP	0.00208424	0.533344	0.312	0.159	1	0.00821234	0.533344	FALSE	2.08553	TRUE	Up	2.084e-03	FALSE
LSM10	0.0173283	0.209705	0.098	0.03	1	0.0459002	0.209705	FALSE	1.33819	TRUE	Up	1.733e-02	FALSE
LSM14A	0.0179065	0.417011	0.261	0.144	1	0.0471318	0.417011	FALSE	1.32669	TRUE	Up	1.791e-02	FALSE
LSMEM1	0.000375245	1.64658	0.145	0.03	1	0.00193957	1.64658	FALSE	2.71229	TRUE	Up	3.752e-04	FALSE
LSMEM2	0.000435883	5.11638	0.088	0	1	0.00220805	5.11638	FALSE	2.65599	TRUE	Up	4.359e-04	FALSE
LSR	7.46633e-08	-2.14127	0.069	0.227	0.00124479	1.01468e-06	-2.14127	FALSE	5.99367	TRUE	Down	7.466e-08	FALSE
LSS	1.40979e-07	0.429765	0.792	0.523	0.0023504	1.81632e-06	0.429765	FALSE	5.74081	TRUE	Up	1.410e-07	FALSE
LTBP2	0.000808561	-1.52897	0.057	0.144	1	0.00371945	-1.52897	FALSE	2.42952	TRUE	Down	8.086e-04	FALSE
LTBP3	0.00585723	-0.791347	0.519	0.538	1	0.0192589	-0.791347	FALSE	1.71537	TRUE	Down	5.857e-03	FALSE
LTBP4	2.96162e-18	-3.54492	0.035	0.273	4.93761e-14	2.40797e-16	-3.54492	FALSE	15.6183	TRUE	Down	2.962e-18	FALSE
LTO1	0.000260774	1.96083	0.2	0.068	1	0.00141684	1.96083	FALSE	2.84868	TRUE	Up	2.608e-04	FALSE
LTV1	0.000121721	1.07256	0.21	0.061	1	0.00073456	1.07256	FALSE	3.13397	TRUE	Up	1.217e-04	FALSE
LUC7L2	0.0183847	-0.680338	0.477	0.492	1	0.0481955	-0.680338	FALSE	1.31699	TRUE	Down	1.838e-02	FALSE
LUM	7.747e-06	-3.3	0.012	0.083	0.129158	6.61035e-05	-3.3	FALSE	4.17978	TRUE	Down	7.747e-06	FALSE
LUZP1	0.0191243	-1.56167	0.088	0.152	1	0.0497587	-1.56167	FALSE	1.30313	TRUE	Down	1.912e-02	FALSE
LY6E	7.93573e-10	-1.6166	0.155	0.402	1.32304e-05	1.65553e-08	-1.6166	FALSE	7.78106	TRUE	Down	7.936e-10	FALSE
LYL1	0.0132834	-2.72871	0.016	0.053	1	0.0369733	-2.72871	FALSE	1.43211	TRUE	Down	1.328e-02	FALSE
LYRM2	0.0122614	1.69673	0.075	0.015	1	0.0347323	1.69673	FALSE	1.45927	TRUE	Up	1.226e-02	FALSE
LZTS1	0.000179737	-3.32362	0.012	0.068	1	0.00102919	-3.32362	FALSE	2.98751	TRUE	Down	1.797e-04	FALSE
MACF1	7.15686e-05	0.411583	0.859	0.697	1	0.000465062	0.411583	FALSE	3.33249	TRUE	Up	7.157e-05	FALSE
MADD	0.00875663	0.345717	0.385	0.242	1	0.026693	0.345717	FALSE	1.5736	TRUE	Up	8.757e-03	FALSE
MAF1	2.88684e-08	1.62732	0.391	0.129	0.000481294	4.32403e-07	1.62732	FALSE	6.36411	TRUE	Up	2.887e-08	FALSE
MAFF	0.0185451	1.07914	0.116	0.045	1	0.0485322	1.07914	FALSE	1.31397	TRUE	Up	1.855e-02	FALSE
MAGEH1	0.000756358	0.766193	0.356	0.197	1	0.0035229	0.766193	FALSE	2.4531	TRUE	Up	7.564e-04	TRUE	X
MAGI2	5.22884e-07	1.93296	0.33	0.114	0.00871751	6.04131e-06	1.93296	FALSE	5.21887	TRUE	Up	5.229e-07	FALSE
MAIP1	0.0105659	0.539898	0.167	0.076	1	0.0309276	0.539898	FALSE	1.50965	TRUE	Up	1.057e-02	FALSE
MAK16	0.00229018	-2.25938	0.022	0.076	1	0.00887606	-2.25938	FALSE	2.05178	TRUE	Down	2.290e-03	FALSE
MAL	1.10956e-16	1.88947	0.674	0.288	1.84986e-12	7.54938e-15	1.88947	FALSE	14.1221	TRUE	Up	1.110e-16	FALSE
MAML1	0.00118167	0.336442	0.572	0.364	1	0.00512548	0.336442	FALSE	2.29027	TRUE	Up	1.182e-03	FALSE
MAML3	0.0155363	-0.816449	0.049	0.106	1	0.0418456	-0.816449	FALSE	1.37835	TRUE	Down	1.554e-02	FALSE
MAN1A1	0.0056245	-1.0588	0.043	0.106	1	0.0186231	-1.0588	FALSE	1.72995	TRUE	Down	5.624e-03	FALSE
MAN1C1	3.30865e-06	-2.11653	0.081	0.22	0.0551619	3.1348e-05	-2.11653	FALSE	4.50379	TRUE	Down	3.309e-06	FALSE
MAN2A1	1.84355e-19	1.92353	0.719	0.265	3.07357e-15	1.79359e-17	1.92353	FALSE	16.7463	TRUE	Up	1.844e-19	FALSE
MAN2B2	0.00999877	0.621529	0.24	0.129	1	0.0295954	0.621529	FALSE	1.52878	TRUE	Up	9.999e-03	FALSE
MANEAL	0.0171388	0.7711	0.096	0.03	1	0.0454444	0.7711	FALSE	1.34252	TRUE	Up	1.714e-02	FALSE
MAP1A	0.000243758	0.409516	0.42	0.22	1	0.00133765	0.409516	FALSE	2.87366	TRUE	Up	2.438e-04	FALSE
MAP1B	0.0187244	0.0985949	0.615	0.432	1	0.0489015	0.0985949	FALSE	1.31068	TRUE	Up	1.872e-02	FALSE
MAP1LC3B	3.2145e-05	2.63432	0.173	0.03	0.535922	0.000228416	2.63432	FALSE	3.64127	TRUE	Up	3.215e-05	FALSE
MAP2	0.000372868	-2.18213	0.033	0.106	1	0.00192825	-2.18213	FALSE	2.71484	TRUE	Down	3.729e-04	FALSE
MAP2K4	0.000115281	1.25936	0.222	0.068	1	0.000699751	1.25936	FALSE	3.15506	TRUE	Up	1.153e-04	FALSE
MAP2K6	0.0106895	1.22805	0.1	0.03	1	0.0312052	1.22805	FALSE	1.50577	TRUE	Up	1.069e-02	FALSE
MAP3K10	0.0133446	0.426966	0.285	0.167	1	0.037104	0.426966	FALSE	1.43058	TRUE	Up	1.334e-02	FALSE
MAP3K2	2.3402e-05	1.15397	0.295	0.106	0.390158	0.000174135	1.15397	FALSE	3.75911	TRUE	Up	2.340e-05	FALSE
MAP3K20	0.000752704	-1.74713	0.053	0.136	1	0.00351375	-1.74713	FALSE	2.45423	TRUE	Down	7.527e-04	FALSE
MAP3K4	0.0164838	0.449053	0.22	0.121	1	0.0439991	0.449053	FALSE	1.35656	TRUE	Up	1.648e-02	FALSE
MAP3K5	2.82067e-06	-2.35066	0.033	0.136	0.0470262	2.72639e-05	-2.35066	FALSE	4.56441	TRUE	Down	2.821e-06	FALSE
MAP3K6	5.48335e-07	-1.94029	0.043	0.167	0.00914184	6.27271e-06	-1.94029	FALSE	5.20254	TRUE	Down	5.483e-07	FALSE
MAP3K7	2.58222e-07	1.33797	0.434	0.182	0.00430508	3.15504e-06	1.33797	FALSE	5.501	TRUE	Up	2.582e-07	FALSE
MAP3K8	0.0100969	-0.987909	0.051	0.114	1	0.0298267	-0.987909	FALSE	1.5254	TRUE	Down	1.010e-02	FALSE
MAP3K9	0.00365799	-1.58291	0.012	0.053	1	0.0131128	-1.58291	FALSE	1.8823	TRUE	Down	3.658e-03	FALSE
MAP4K4	4.4117e-10	1.00981	0.703	0.348	7.35518e-06	9.7281e-09	1.00981	FALSE	8.01197	TRUE	Up	4.412e-10	FALSE
MAP4K5	1.91121e-18	1.77088	0.701	0.265	3.18637e-14	1.59166e-16	1.77088	FALSE	15.7982	TRUE	Up	1.911e-18	FALSE
MAP6D1	0.000269428	0.870894	0.285	0.129	1	0.00145853	0.870894	FALSE	2.83609	TRUE	Up	2.694e-04	FALSE
MAP7	4.71773e-18	1.46052	0.79	0.424	7.86539e-14	3.74897e-16	1.46052	FALSE	15.4261	TRUE	Up	4.718e-18	FALSE
MAP7D1	0.00258586	0.259176	0.741	0.523	1	0.00982081	0.259176	FALSE	2.00785	TRUE	Up	2.586e-03	FALSE
MAPK12	1.57713e-08	-2.45154	0.071	0.235	0.00026294	2.49513e-07	-2.45154	FALSE	6.60291	TRUE	Down	1.577e-08	FALSE
MAPK3	0.000204719	-1.10134	0.301	0.424	1	0.0011531	-1.10134	FALSE	2.93813	TRUE	Down	2.047e-04	FALSE
MAPK4	0.00114076	-1.19809	0.059	0.144	1	0.00498502	-1.19809	FALSE	2.30233	TRUE	Down	1.141e-03	FALSE
MAPK6	0.000798683	2.06212	0.124	0.023	1	0.00368052	2.06212	FALSE	2.43409	TRUE	Up	7.987e-04	FALSE
MAPKBP1	0.00134971	0.212884	0.32	0.159	1	0.00572553	0.212884	FALSE	2.24218	TRUE	Up	1.350e-03	FALSE
MAPRE3	0.000133803	0.702904	0.509	0.318	1	0.000797762	0.702904	FALSE	3.09813	TRUE	Up	1.338e-04	FALSE
MAPT	3.71989e-26	2.27949	0.758	0.288	6.20179e-22	1.21013e-23	2.27949	FALSE	22.9172	TRUE	Up	3.720e-26	FALSE
MARC2	0.000204445	-2.73677	0.031	0.106	1	0.00115291	-2.73677	FALSE	2.9382	TRUE	Down	2.044e-04	FALSE
MARCH1	0.000244825	3.49604	0.122	0.015	1	0.00134139	3.49604	FALSE	2.87245	TRUE	Up	2.448e-04	FALSE
MARCH6	7.85182e-07	0.799059	0.519	0.25	0.0130906	8.65863e-06	0.799059	FALSE	5.06255	TRUE	Up	7.852e-07	FALSE
MARCH7	9.45282e-05	-1.20336	0.405	0.508	1	0.000595305	-1.20336	FALSE	3.22526	TRUE	Down	9.453e-05	FALSE
MARCH8	0.00559648	0.412634	0.248	0.121	1	0.0185598	0.412634	FALSE	1.73143	TRUE	Up	5.596e-03	FALSE
MARCKS	2.48625e-06	-2.07367	0.096	0.242	0.0414507	2.43633e-05	-2.07367	FALSE	4.61326	TRUE	Down	2.486e-06	FALSE
MARCKSL1	0.000596702	0.228685	0.764	0.5	1	0.00289184	0.228685	FALSE	2.53883	TRUE	Up	5.967e-04	FALSE
MARK2	0.000295405	0.458303	0.385	0.197	1	0.00158011	0.458303	FALSE	2.80131	TRUE	Up	2.954e-04	FALSE
MARS2	0.00011526	5.24532	0.104	0	1	0.000699751	5.24532	FALSE	3.15506	TRUE	Up	1.153e-04	FALSE
MAST3	1.41799e-10	1.20667	0.658	0.318	2.36407e-06	3.43286e-09	1.20667	FALSE	8.46434	TRUE	Up	1.418e-10	FALSE
MAST4	8.53938e-07	-1.60597	0.126	0.295	0.0142368	9.36722e-06	-1.60597	FALSE	5.02839	TRUE	Down	8.539e-07	FALSE
MAT2A	1.07505e-25	1.69689	0.919	0.636	1.79232e-21	3.3913e-23	1.69689	FALSE	22.4696	TRUE	Up	1.075e-25	FALSE
MAT2B	0.00984122	0.279541	0.248	0.136	1	0.0292622	0.279541	FALSE	1.53369	TRUE	Up	9.841e-03	FALSE
MATN2	0.00411609	1.06962	0.2	0.091	1	0.0144271	1.06962	FALSE	1.84082	TRUE	Up	4.116e-03	FALSE
MATN3	6.996e-05	-1.91119	0.016	0.083	1	0.000455747	-1.91119	FALSE	3.34128	TRUE	Down	6.996e-05	FALSE
MAVS	6.62796e-06	0.60254	0.513	0.265	0.110501	5.74976e-05	0.60254	FALSE	4.24035	TRUE	Up	6.628e-06	FALSE
MAX	5.31881e-05	0.691568	0.521	0.303	0.886751	0.000360613	0.691568	FALSE	3.44296	TRUE	Up	5.319e-05	FALSE
MAZ	0.0189148	0.72848	0.138	0.061	1	0.0493243	0.72848	FALSE	1.30694	TRUE	Up	1.891e-02	FALSE
MBLAC2	0.00521891	2.22738	0.086	0.015	1	0.0174579	2.22738	FALSE	1.75801	TRUE	Up	5.219e-03	FALSE
MBNL1	0.00449804	0.119732	0.373	0.205	1	0.0154792	0.119732	FALSE	1.81025	TRUE	Up	4.498e-03	FALSE
MBNL2	6.5222e-11	1.19246	0.666	0.341	1.08738e-06	1.67232e-09	1.19246	FALSE	8.77668	TRUE	Up	6.522e-11	FALSE
MBOAT1	4.63964e-06	-2.15655	0.026	0.121	0.077352	4.21822e-05	-2.15655	FALSE	4.37487	TRUE	Down	4.640e-06	FALSE
MBOAT2	0.00936101	0.335272	0.379	0.235	1	0.0281073	0.335272	FALSE	1.55118	TRUE	Up	9.361e-03	FALSE
MBP	2.30728e-11	0.909795	0.843	0.659	3.8467e-07	6.35417e-10	0.909795	FALSE	9.19694	TRUE	Up	2.307e-11	FALSE
MBTD1	0.0087354	0.654959	0.222	0.114	1	0.0266595	0.654959	FALSE	1.57415	TRUE	Up	8.735e-03	FALSE
MCC	0.00821524	-1.33055	0.084	0.159	1	0.0254184	-1.33055	FALSE	1.59485	TRUE	Down	8.215e-03	FALSE
MCCC1	0.0187091	0.26105	0.316	0.197	1	0.0488896	0.26105	FALSE	1.31078	TRUE	Up	1.871e-02	FALSE
MCF2L	0.0109827	-0.78136	0.442	0.492	1	0.0319356	-0.78136	FALSE	1.49572	TRUE	Down	1.098e-02	FALSE
MCF2L2	0.0014912	1.60128	0.171	0.061	1	0.00619696	1.60128	FALSE	2.20782	TRUE	Up	1.491e-03	FALSE
MCM7	1.44122e-06	0.994262	0.371	0.136	0.024028	1.48252e-05	0.994262	FALSE	4.829	TRUE	Up	1.441e-06	FALSE
MCM8	0.00102815	1.78267	0.143	0.038	1	0.00456422	1.78267	FALSE	2.34063	TRUE	Up	1.028e-03	FALSE
MCPH1	0.00225404	0.434768	0.273	0.129	1	0.00875871	0.434768	FALSE	2.05756	TRUE	Up	2.254e-03	FALSE
MCRIP1	0.0115772	0.616297	0.31	0.189	1	0.0333003	0.616297	FALSE	1.47755	TRUE	Up	1.158e-02	FALSE
MDFI	0.000219606	-2.28979	0.026	0.098	1	0.00122317	-2.28979	FALSE	2.91251	TRUE	Down	2.196e-04	FALSE
MDGA1	0.00436685	-1.37675	0.047	0.114	1	0.0151076	-1.37675	FALSE	1.8208	TRUE	Down	4.367e-03	FALSE
MDK	0.012068	-1.55762	0.029	0.076	1	0.0343434	-1.55762	FALSE	1.46416	TRUE	Down	1.207e-02	FALSE
MDN1	5.23124e-05	1.07335	0.336	0.152	0.872153	0.000355233	1.07335	FALSE	3.44949	TRUE	Up	5.231e-05	FALSE
ME3	1.76144e-05	-2.38712	0.039	0.136	0.293668	0.000135928	-2.38712	FALSE	3.86669	TRUE	Down	1.761e-05	FALSE
MEA1	0.00283231	0.897823	0.169	0.061	1	0.0105847	0.897823	FALSE	1.97532	TRUE	Up	2.832e-03	FALSE
MECP2	2.81774e-05	0.726916	0.493	0.265	0.469773	0.000204266	0.726916	FALSE	3.6898	TRUE	Up	2.818e-05	TRUE	X
MED11	0.0145408	0.332628	0.21	0.106	1	0.0396256	0.332628	FALSE	1.40202	TRUE	Up	1.454e-02	FALSE
MED13	1.55066e-05	1.33846	0.267	0.083	0.258526	0.000121794	1.33846	FALSE	3.91437	TRUE	Up	1.551e-05	FALSE
MED13L	0.0159535	0.426397	0.305	0.189	1	0.0427699	0.426397	FALSE	1.36886	TRUE	Up	1.595e-02	FALSE
MED14	0.0135136	0.528327	0.224	0.121	1	0.0374439	0.528327	FALSE	1.42662	TRUE	Up	1.351e-02	TRUE	X
MED15	0.00752353	0.427095	0.381	0.242	1	0.0236545	0.427095	FALSE	1.62609	TRUE	Up	7.524e-03	FALSE
MED16	0.010602	0.424761	0.259	0.144	1	0.0310018	0.424761	FALSE	1.50861	TRUE	Up	1.060e-02	FALSE
MED25	0.000833941	0.471093	0.44	0.265	1	0.00381597	0.471093	FALSE	2.4184	TRUE	Up	8.339e-04	FALSE
MED4	0.00181519	0.903121	0.289	0.152	1	0.00730577	0.903121	FALSE	2.13633	TRUE	Up	1.815e-03	FALSE
MEF2B	8.73929e-05	1.70213	0.185	0.045	1	0.000556428	1.70213	FALSE	3.25459	TRUE	Up	8.739e-05	FALSE
MEF2C	1.21133e-05	-2.27653	0.055	0.167	0.201952	9.84171e-05	-2.27653	FALSE	4.00693	TRUE	Down	1.211e-05	FALSE
MEGF10	1.20605e-13	1.45896	0.66	0.295	2.01073e-09	5.083e-12	1.45896	FALSE	11.2939	TRUE	Up	1.206e-13	FALSE
MEGF6	0.00860707	-0.949499	0.041	0.098	1	0.0263839	-0.949499	FALSE	1.57866	TRUE	Down	8.607e-03	FALSE
MEGF9	4.58225e-11	1.74359	0.45	0.121	7.63953e-07	1.20763e-09	1.74359	FALSE	8.91807	TRUE	Up	4.582e-11	FALSE
MEIS2	2.45707e-05	2.46043	0.214	0.061	0.409643	0.000181663	2.46043	FALSE	3.74073	TRUE	Up	2.457e-05	FALSE
MELTF	0.000489888	-3.14888	0.008	0.053	1	0.00243192	-3.14888	FALSE	2.61405	TRUE	Down	4.899e-04	FALSE
MEN1	0.0175346	0.640124	0.191	0.098	1	0.0463288	0.640124	FALSE	1.33415	TRUE	Up	1.753e-02	FALSE
MEPCE	0.00150633	0.491001	0.391	0.227	1	0.00625235	0.491001	FALSE	2.20396	TRUE	Up	1.506e-03	FALSE
MESD	0.00279294	0.62255	0.332	0.182	1	0.0104585	0.62255	FALSE	1.98053	TRUE	Up	2.793e-03	FALSE
MET	0.0121545	0.590926	0.09	0.023	1	0.0345125	0.590926	FALSE	1.46202	TRUE	Up	1.215e-02	FALSE
METTL16	0.000371303	0.948904	0.279	0.121	1	0.00192251	0.948904	FALSE	2.71613	TRUE	Up	3.713e-04	FALSE
METTL23	0.00510452	0.678225	0.224	0.106	1	0.0171579	0.678225	FALSE	1.76554	TRUE	Up	5.105e-03	FALSE
METTL26	0.00330256	1.07823	0.214	0.098	1	0.0120455	1.07823	FALSE	1.91918	TRUE	Up	3.303e-03	FALSE
METTL7A	5.0521e-14	1.09886	0.752	0.386	8.42286e-10	2.26691e-12	1.09886	FALSE	11.6446	TRUE	Up	5.052e-14	FALSE
MEX3C	0.00154873	0.631944	0.167	0.053	1	0.00639013	0.631944	FALSE	2.19449	TRUE	Up	1.549e-03	FALSE
MFAP2	2.47564e-05	-2.22486	0.02	0.098	0.412739	0.000182646	-2.22486	FALSE	3.73839	TRUE	Down	2.476e-05	FALSE
MFAP3L	2.0448e-22	2.72907	0.633	0.144	3.40909e-18	3.17707e-20	2.72907	FALSE	19.498	TRUE	Up	2.045e-22	FALSE
MFAP4	1.08282e-08	-2.18546	0.051	0.205	0.000180527	1.79207e-07	-2.18546	FALSE	6.74664	TRUE	Down	1.083e-08	FALSE
MFGE8	0.00200095	-1.65909	0.285	0.379	1	0.00794732	-1.65909	FALSE	2.09978	TRUE	Down	2.001e-03	FALSE
MFSD11	0.000388585	1.39282	0.23	0.091	1	0.00199466	1.39282	FALSE	2.70013	TRUE	Up	3.886e-04	FALSE
MFSD2A	3.0054e-05	-2.59309	0.075	0.189	0.501061	0.000215322	-2.59309	FALSE	3.66691	TRUE	Down	3.005e-05	FALSE
MFSD6	0.000136404	0.947402	0.379	0.189	1	0.00081002	0.947402	FALSE	3.0915	TRUE	Up	1.364e-04	FALSE
MGA	4.72348e-13	2.07599	0.507	0.167	7.87498e-09	1.74367e-11	2.07599	FALSE	10.7585	TRUE	Up	4.723e-13	FALSE
MGAT5	0.017714	0.625867	0.271	0.167	1	0.0466843	0.625867	FALSE	1.33083	TRUE	Up	1.771e-02	FALSE
MGLL	5.13014e-07	-2.47317	0.084	0.235	0.00855297	5.94708e-06	-2.47317	FALSE	5.2257	TRUE	Down	5.130e-07	FALSE
MGP	1.61688e-13	-1.95358	0.075	0.318	2.69565e-09	6.60066e-12	-1.95358	FALSE	11.1804	TRUE	Down	1.617e-13	FALSE
MGST2	0.00366637	-1.78578	0.047	0.114	1	0.0131338	-1.78578	FALSE	1.88161	TRUE	Down	3.666e-03	FALSE
MIA	7.00443e-05	2.60754	0.126	0.008	1	0.000456011	2.60754	FALSE	3.34103	TRUE	Up	7.004e-05	FALSE
MIA3	0.000646317	0.56909	0.36	0.189	1	0.00308207	0.56909	FALSE	2.51116	TRUE	Up	6.463e-04	FALSE
MIB1	0.00395436	0.364726	0.23	0.106	1	0.0139684	0.364726	FALSE	1.85485	TRUE	Up	3.954e-03	FALSE
MICA	0.000164418	-1.89411	0.051	0.144	1	0.000954598	-1.89411	FALSE	3.02018	TRUE	Down	1.644e-04	FALSE
MICAL2	9.31822e-09	-3.40308	0.02	0.136	0.000155353	1.56456e-07	-3.40308	FALSE	6.80561	TRUE	Down	9.318e-09	FALSE
MICAL3	5.13056e-09	0.806978	0.788	0.477	8.55367e-05	9.16109e-08	0.806978	FALSE	7.03805	TRUE	Up	5.131e-09	FALSE
MICU2	1.31937e-06	1.56427	0.314	0.098	0.0219965	1.37346e-05	1.56427	FALSE	4.86218	TRUE	Up	1.319e-06	FALSE
MID1IP1	1.19813e-34	3.22448	0.813	0.364	1.99752e-30	1.24725e-31	3.22448	FALSE	30.904	TRUE	Up	1.198e-34	TRUE	X
MIDN	0.000100565	-1.028	0.312	0.462	1	0.000626876	-1.028	FALSE	3.20282	TRUE	Down	1.006e-04	FALSE
MIEN1	0.00555675	0.729098	0.283	0.159	1	0.0184398	0.729098	FALSE	1.73424	TRUE	Up	5.557e-03	FALSE
MIER3	0.0117847	0.724792	0.204	0.106	1	0.0337308	0.724792	FALSE	1.47197	TRUE	Up	1.178e-02	FALSE
MINDY1	3.68438e-09	1.30765	0.525	0.227	6.1426e-05	6.76445e-08	1.30765	FALSE	7.16977	TRUE	Up	3.684e-09	FALSE
MINDY2	0.00739493	0.50568	0.399	0.265	1	0.0233135	0.50568	FALSE	1.63239	TRUE	Up	7.395e-03	FALSE
MINK1	0.00174796	0.342017	0.77	0.576	1	0.00705829	0.342017	FALSE	2.1513	TRUE	Up	1.748e-03	FALSE
MIPOL1	0.00162686	-1.88653	0.053	0.129	1	0.00663362	-1.88653	FALSE	2.17825	TRUE	Down	1.627e-03	FALSE
MIS18BP1	0.00429085	-2.43175	0.039	0.098	1	0.0149091	-2.43175	FALSE	1.82655	TRUE	Down	4.291e-03	FALSE
MITD1	2.49358e-06	1.22324	0.291	0.083	0.041573	2.43968e-05	1.22324	FALSE	4.61267	TRUE	Up	2.494e-06	FALSE
MITF	0.000424995	1.53943	0.163	0.045	1	0.00215814	1.53943	FALSE	2.66592	TRUE	Up	4.250e-04	FALSE
MKLN1	0.00275787	0.323614	0.576	0.402	1	0.0103457	0.323614	FALSE	1.98524	TRUE	Up	2.758e-03	FALSE
MKNK1	6.90147e-08	-2.37705	0.049	0.189	0.00115061	9.44078e-07	-2.37705	FALSE	6.02499	TRUE	Down	6.901e-08	FALSE
MKNK2	2.36888e-08	1.03239	0.493	0.205	0.00039494	3.63718e-07	1.03239	FALSE	6.43924	TRUE	Up	2.369e-08	FALSE
MKRN2	0.00274726	0.42847	0.206	0.083	1	0.0103115	0.42847	FALSE	1.98668	TRUE	Up	2.747e-03	FALSE
MKRN3	0.00604423	1.53887	0.096	0.023	1	0.0197428	1.53887	FALSE	1.70459	TRUE	Up	6.044e-03	FALSE
MLF2	0.000395673	0.600482	0.534	0.341	1	0.00202804	0.600482	FALSE	2.69292	TRUE	Up	3.957e-04	FALSE
MLH3	0.00642456	0.493948	0.234	0.114	1	0.0207572	0.493948	FALSE	1.68283	TRUE	Up	6.425e-03	FALSE
MLLT3	0.000145545	2.4227	0.155	0.03	1	0.000857088	2.4227	FALSE	3.06697	TRUE	Up	1.455e-04	FALSE
MLPH	0.000873353	-1.10093	0.057	0.144	1	0.00396073	-1.10093	FALSE	2.40222	TRUE	Down	8.734e-04	FALSE
MLXIP	5.11646e-05	1.66773	0.216	0.061	0.853016	0.000348804	1.66773	FALSE	3.45742	TRUE	Up	5.116e-05	FALSE
MLXIPL	4.31754e-06	-2.86941	0.006	0.068	0.071982	3.95996e-05	-2.86941	FALSE	4.40231	TRUE	Down	4.318e-06	FALSE
MMAB	0.0111114	0.481105	0.265	0.144	1	0.0322739	0.481105	FALSE	1.49115	TRUE	Up	1.111e-02	FALSE
MMP14	0.00536615	-1.78487	0.077	0.152	1	0.0179044	-1.78487	FALSE	1.74704	TRUE	Down	5.366e-03	FALSE
MMP15	5.62529e-07	-5.04232	0.002	0.061	0.00937849	6.39992e-06	-5.04232	FALSE	5.19383	TRUE	Down	5.625e-07	FALSE
MMP2	3.67531e-06	-2.13415	0.041	0.152	0.0612748	3.45619e-05	-2.13415	FALSE	4.4614	TRUE	Down	3.675e-06	FALSE
MMRN2	3.5747e-05	-1.82884	0.057	0.167	0.595974	0.00025246	-1.82884	FALSE	3.59781	TRUE	Down	3.575e-05	FALSE
MND1	5.16047e-06	4.35909	0.155	0.008	0.0860353	4.62709e-05	4.35909	FALSE	4.33469	TRUE	Up	5.160e-06	FALSE
MNDA	4.04205e-06	-4.23207	0.006	0.068	0.0673891	3.74025e-05	-4.23207	FALSE	4.4271	TRUE	Down	4.042e-06	FALSE
MOB2	1.17066e-05	0.868296	0.438	0.205	0.195172	9.55059e-05	0.868296	FALSE	4.01997	TRUE	Up	1.171e-05	FALSE
MOB3B	2.90761e-06	1.04485	0.424	0.182	0.0484757	2.79903e-05	1.04485	FALSE	4.55299	TRUE	Up	2.908e-06	FALSE
MOB3C	0.00475506	-1.90516	0.055	0.121	1	0.0161607	-1.90516	FALSE	1.79154	TRUE	Down	4.755e-03	FALSE
MOB4	0.0168328	0.250947	0.228	0.121	1	0.0447793	0.250947	FALSE	1.34892	TRUE	Up	1.683e-02	FALSE
MOBP	1.61567e-09	1.0545	0.711	0.424	2.69365e-05	3.19756e-08	1.0545	FALSE	7.49518	TRUE	Up	1.616e-09	FALSE
MOCS2	5.80261e-05	1.03423	0.263	0.091	0.967411	0.000388458	1.03423	FALSE	3.41066	TRUE	Up	5.803e-05	FALSE
MOG	8.73886e-12	1.25756	0.737	0.356	1.45694e-07	2.66779e-10	1.25756	FALSE	9.57385	TRUE	Up	8.739e-12	FALSE
MON1B	0.0113138	0.424209	0.346	0.212	1	0.0327009	0.424209	FALSE	1.48544	TRUE	Up	1.131e-02	FALSE
MORC2	5.32087e-05	1.50608	0.31	0.136	0.887095	0.000360613	1.50608	FALSE	3.44296	TRUE	Up	5.321e-05	FALSE
MORC3	0.0012596	0.287012	0.375	0.205	1	0.0054005	0.287012	FALSE	2.26757	TRUE	Up	1.260e-03	FALSE
MORC4	0.0174074	0.841113	0.096	0.03	1	0.0460672	0.841113	FALSE	1.33661	TRUE	Up	1.741e-02	TRUE	X
MORF4L2	9.86116e-05	1.54015	0.244	0.091	1	0.000616544	1.54015	FALSE	3.21004	TRUE	Up	9.861e-05	TRUE	X
MOSPD2	2.75228e-06	1.12604	0.391	0.167	0.0458861	2.6702e-05	1.12604	FALSE	4.57346	TRUE	Up	2.752e-06	TRUE	X
MOV10	0.00296118	-0.686339	0.159	0.273	1	0.0109622	-0.686339	FALSE	1.9601	TRUE	Down	2.961e-03	FALSE
MPC1	0.00540533	0.430568	0.413	0.25	1	0.0180011	0.430568	FALSE	1.7447	TRUE	Up	5.405e-03	FALSE
MPDZ	1.15272e-06	0.885968	0.495	0.227	0.0192181	1.21702e-05	0.885968	FALSE	4.9147	TRUE	Up	1.153e-06	FALSE
MPHOSPH8	1.70989e-06	0.655176	0.548	0.265	0.0285074	1.74339e-05	0.655176	FALSE	4.75861	TRUE	Up	1.710e-06	FALSE
MPP1	0.0123162	-1.36595	0.126	0.205	1	0.0348685	-1.36595	FALSE	1.45757	TRUE	Down	1.232e-02	TRUE	X
MPP5	0.000667873	0.69512	0.385	0.22	1	0.00316313	0.69512	FALSE	2.49988	TRUE	Up	6.679e-04	FALSE
MPPED2	8.58476e-08	-2.83781	0.024	0.136	0.00143125	1.14868e-06	-2.83781	FALSE	5.9398	TRUE	Down	8.585e-08	FALSE
MPRIP	0.0161685	0.296586	0.603	0.47	1	0.0432907	0.296586	FALSE	1.36361	TRUE	Up	1.617e-02	FALSE
MPST	9.36271e-05	1.0714	0.34	0.159	1	0.000591419	1.0714	FALSE	3.2281	TRUE	Up	9.363e-05	FALSE
MPV17	0.00269785	0.402452	0.519	0.348	1	0.0101793	0.402452	FALSE	1.99228	TRUE	Up	2.698e-03	FALSE
MPZL2	2.80214e-05	-3.29802	0.024	0.106	0.467173	0.000203419	-3.29802	FALSE	3.69161	TRUE	Down	2.802e-05	FALSE
MRAS	0.00235186	1.31855	0.198	0.083	1	0.00907123	1.31855	FALSE	2.04233	TRUE	Up	2.352e-03	FALSE
MRC2	3.77053e-25	-2.59619	0.092	0.47	6.28622e-21	9.81279e-23	-2.59619	FALSE	22.0082	TRUE	Down	3.771e-25	FALSE
MRFAP1L1	0.00577927	0.604128	0.314	0.182	1	0.0190327	0.604128	FALSE	1.7205	TRUE	Up	5.779e-03	FALSE
MRGPRF	1.50048e-05	-1.78318	0.037	0.136	0.250159	0.000118603	-1.78318	FALSE	3.92591	TRUE	Down	1.500e-05	FALSE
MRI1	0.00103599	-1.7496	0.104	0.205	1	0.00459312	-1.7496	FALSE	2.33789	TRUE	Down	1.036e-03	FALSE
MROH7	0.00017243	-1.56397	0.037	0.121	1	0.00099446	-1.56397	FALSE	3.00241	TRUE	Down	1.724e-04	FALSE
MRTFA	0.0172524	-1.01949	0.22	0.303	1	0.0457222	-1.01949	FALSE	1.33987	TRUE	Down	1.725e-02	FALSE
MRTFB	1.77601e-05	-1.03958	0.084	0.22	0.296097	0.00013695	-1.03958	FALSE	3.86344	TRUE	Down	1.776e-05	FALSE
MRVI1	1.65855e-05	-1.31828	0.053	0.167	0.276513	0.000129329	-1.31828	FALSE	3.8883	TRUE	Down	1.659e-05	FALSE
MS4A6A	0.00684836	-2.91269	0.014	0.053	1	0.0218887	-2.91269	FALSE	1.65978	TRUE	Down	6.848e-03	FALSE
MSANTD2	0.00616797	0.617798	0.279	0.152	1	0.0200826	0.617798	FALSE	1.69718	TRUE	Up	6.168e-03	FALSE
MSANTD4	2.97696e-08	1.38341	0.43	0.152	0.000496319	4.45261e-07	1.38341	FALSE	6.35139	TRUE	Up	2.977e-08	FALSE
MSH5	0.000271664	-2.49457	0.016	0.076	1	0.00146855	-2.49457	FALSE	2.83311	TRUE	Down	2.717e-04	FALSE
MSH6	0.00133888	0.590416	0.33	0.174	1	0.00569119	0.590416	FALSE	2.2448	TRUE	Up	1.339e-03	FALSE
MSL1	0.0157543	-1.05025	0.271	0.333	1	0.0423342	-1.05025	FALSE	1.37331	TRUE	Down	1.575e-02	FALSE
MSL2	0.00720286	0.237642	0.275	0.152	1	0.0228255	0.237642	FALSE	1.64158	TRUE	Up	7.203e-03	FALSE
MSN	5.97688e-06	-1.29729	0.136	0.303	0.0996466	5.24173e-05	-1.29729	FALSE	4.28053	TRUE	Down	5.977e-06	TRUE	X
MSRB3	0.00269424	-1.62454	0.045	0.114	1	0.0101693	-1.62454	FALSE	1.99271	TRUE	Down	2.694e-03	FALSE
MSTO1	0.00151425	1.02931	0.22	0.098	1	0.00627821	1.02931	FALSE	2.20216	TRUE	Up	1.514e-03	FALSE
MT1F	0.000175268	-1.9443	0.018	0.083	1	0.00100692	-1.9443	FALSE	2.997	TRUE	Down	1.753e-04	FALSE
