## Supplementary Table 1_Differentially_Expressed_Genes_COVID-19_vs_CON for "Convergent Innate Immune and Metabolic Signatures in Parkinson’s Disease and Viral Infection" (part 6 of 6)

### Sheet: Supp Table 1g (continued)
gene	p_val	avg_log2FC	pct.1	pct.2	p_val_adj	p_val_adj_BH	log2FC_clipped	log2FC_clipped_flag	neg_log10_padj	significant	direction	p_val_sci	is_sex_linked	sex_chromosome
MT3	2.82386e-15	2.24597	0.53	0.121	4.70795e-11	1.52313e-13	2.24597	FALSE	12.8173	TRUE	Up	2.824e-15	FALSE
MTA2	0.00701981	0.525953	0.393	0.25	1	0.0223817	0.525953	FALSE	1.65011	TRUE	Up	7.020e-03	FALSE
MT-ATP6	0.000736712	-0.701197	0.788	0.795	1	0.00344857	-0.701197	FALSE	2.46236	TRUE	Down	7.367e-04	FALSE
MTCH1	0.00649174	0.248006	0.719	0.492	1	0.0209247	0.248006	FALSE	1.67934	TRUE	Up	6.492e-03	FALSE
MTCL1	0.0091397	-1.93598	0.057	0.121	1	0.0275621	-1.93598	FALSE	1.55969	TRUE	Down	9.140e-03	FALSE
MT-CO2	0.000423448	-0.906288	0.668	0.667	1	0.00215239	-0.906288	FALSE	2.66708	TRUE	Down	4.234e-04	FALSE
MT-CO3	1.63105e-16	-1.74873	0.527	0.727	2.71928e-12	1.08148e-14	-1.74873	FALSE	13.966	TRUE	Down	1.631e-16	FALSE
MT-CYB	8.28074e-08	-1.18972	0.389	0.568	0.00138056	1.11517e-06	-1.18972	FALSE	5.95266	TRUE	Down	8.281e-08	FALSE
MTERF4	0.00885985	0.384631	0.371	0.235	1	0.0269288	0.384631	FALSE	1.56978	TRUE	Up	8.860e-03	FALSE
MTF1	0.0107999	0.567767	0.177	0.083	1	0.0314616	0.567767	FALSE	1.50222	TRUE	Up	1.080e-02	FALSE
MTFR1	4.81207e-05	1.29618	0.257	0.083	0.802269	0.000329998	1.29618	FALSE	3.48149	TRUE	Up	4.812e-05	FALSE
MTFR1L	0.0159688	-1.06901	0.153	0.227	1	0.0428001	-1.06901	FALSE	1.36856	TRUE	Down	1.597e-02	FALSE
MTG1	0.000189315	0.478686	0.566	0.356	1	0.00107575	0.478686	FALSE	2.96829	TRUE	Up	1.893e-04	FALSE
MTHFD1L	0.000271704	-1.4522	0.057	0.152	1	0.00146855	-1.4522	FALSE	2.83311	TRUE	Down	2.717e-04	FALSE
MTHFD2L	0.00171627	2.06567	0.112	0.023	1	0.00694835	2.06567	FALSE	2.15812	TRUE	Up	1.716e-03	FALSE
MTIF2	8.95205e-06	1.70539	0.293	0.106	0.149249	7.49122e-05	1.70539	FALSE	4.12545	TRUE	Up	8.952e-06	FALSE
MTMR10	3.80915e-05	0.75836	0.483	0.258	0.635062	0.000267747	0.75836	FALSE	3.57228	TRUE	Up	3.809e-05	FALSE
MTMR14	0.0153922	0.356528	0.214	0.114	1	0.0415027	0.356528	FALSE	1.38192	TRUE	Up	1.539e-02	FALSE
MTMR2	2.297e-06	1.15377	0.424	0.197	0.0382956	2.26986e-05	1.15377	FALSE	4.644	TRUE	Up	2.297e-06	FALSE
MTMR4	2.4185e-05	1.11572	0.314	0.121	0.403212	0.000179065	1.11572	FALSE	3.74699	TRUE	Up	2.418e-05	FALSE
MTMR6	0.00212115	0.989782	0.208	0.091	1	0.00832938	0.989782	FALSE	2.07939	TRUE	Up	2.121e-03	FALSE
MT-ND1	0.00492	-0.92067	0.367	0.447	1	0.016656	-0.92067	FALSE	1.77843	TRUE	Down	4.920e-03	FALSE
MT-ND2	1.16031e-08	0.763734	0.507	0.174	0.000193446	1.90517e-07	0.763734	FALSE	6.72007	TRUE	Up	1.160e-08	FALSE
MT-ND3	0.000261641	-0.591733	0.682	0.727	1	0.0014208	-0.591733	FALSE	2.84747	TRUE	Down	2.616e-04	FALSE
MT-ND4	1.30277e-08	-1.1589	0.723	0.78	0.000217197	2.10551e-07	-1.1589	FALSE	6.67664	TRUE	Down	1.303e-08	FALSE
MT-ND4L	0.00144311	-0.846727	0.57	0.614	1	0.00604295	-0.846727	FALSE	2.21875	TRUE	Down	1.443e-03	FALSE
MT-ND5	1.85435e-13	-1.62448	0.354	0.629	3.09157e-09	7.45318e-12	-1.62448	FALSE	11.1277	TRUE	Down	1.854e-13	FALSE
MTOR	0.00874856	0.510816	0.269	0.152	1	0.0266827	0.510816	FALSE	1.57377	TRUE	Up	8.749e-03	FALSE
MTRF1	0.0127846	1.14917	0.112	0.038	1	0.0359309	1.14917	FALSE	1.44453	TRUE	Up	1.278e-02	FALSE
MTRR	0.00237422	0.780372	0.301	0.159	1	0.00913864	0.780372	FALSE	2.03912	TRUE	Up	2.374e-03	FALSE
MTURN	2.21296e-06	1.11256	0.456	0.212	0.0368945	2.2066e-05	1.11256	FALSE	4.65628	TRUE	Up	2.213e-06	FALSE
MUS81	0.00994713	0.280345	0.297	0.174	1	0.0294929	0.280345	FALSE	1.53028	TRUE	Up	9.947e-03	FALSE
MUSTN1	1.51132e-07	-1.95536	0.073	0.227	0.00251968	1.92569e-06	-1.95536	FALSE	5.71541	TRUE	Down	1.511e-07	FALSE
MVB12B	0.00779791	0.158416	0.593	0.371	1	0.0243188	0.158416	FALSE	1.61406	TRUE	Up	7.798e-03	FALSE
MVD	0.00195994	-1.2761	0.191	0.295	1	0.0078157	-1.2761	FALSE	2.10703	TRUE	Down	1.960e-03	FALSE
MXI1	5.83814e-16	1.62064	0.674	0.242	9.73334e-12	3.49282e-14	1.62064	FALSE	13.4568	TRUE	Up	5.838e-16	FALSE
MXRA5	1.55138e-05	-2.50368	0.016	0.091	0.258647	0.000121794	-2.50368	FALSE	3.91437	TRUE	Down	1.551e-05	TRUE	X
MXRA7	6.03787e-10	-1.53878	0.208	0.447	1.00663e-05	1.28536e-08	-1.53878	FALSE	7.89097	TRUE	Down	6.038e-10	FALSE
MXRA8	1.95672e-25	-2.86066	0.088	0.462	3.26225e-21	5.65819e-23	-2.86066	FALSE	22.2473	TRUE	Down	1.957e-25	FALSE
MYC	0.00559946	-1.75615	0.035	0.091	1	0.0185629	-1.75615	FALSE	1.73135	TRUE	Down	5.599e-03	FALSE
MYH9	0.00605888	-1.42349	0.126	0.212	1	0.0197783	-1.42349	FALSE	1.70381	TRUE	Down	6.059e-03	FALSE
MYL3	0.00360687	-2.59613	0.012	0.053	1	0.0129743	-2.59613	FALSE	1.88692	TRUE	Down	3.607e-03	FALSE
MYL9	7.61498e-16	-2.43431	0.075	0.341	1.26957e-11	4.47864e-14	-2.43431	FALSE	13.3489	TRUE	Down	7.615e-16	FALSE
MYLIP	2.15882e-05	0.604848	0.363	0.152	0.359918	0.000162614	0.604848	FALSE	3.78884	TRUE	Up	2.159e-05	FALSE
MYLK	0.00269295	-0.968123	0.169	0.28	1	0.0101681	-0.968123	FALSE	1.99276	TRUE	Down	2.693e-03	FALSE
MYO10	3.01656e-14	1.7415	0.591	0.212	5.0292e-10	1.39566e-12	1.7415	FALSE	11.8552	TRUE	Up	3.017e-14	FALSE
MYO15B	4.66602e-09	-1.40843	0.338	0.545	7.77918e-05	8.40367e-08	-1.40843	FALSE	7.07553	TRUE	Down	4.666e-09	FALSE
MYO18A	4.80828e-07	0.693588	0.741	0.447	0.00801636	5.61775e-06	0.693588	FALSE	5.25044	TRUE	Up	4.808e-07	FALSE
MYO1B	6.94114e-13	-2.70322	0.086	0.318	1.15723e-08	2.50025e-11	-2.70322	FALSE	10.602	TRUE	Down	6.941e-13	FALSE
MYO1C	0.000791413	-1.39758	0.136	0.242	1	0.00365186	-1.39758	FALSE	2.43749	TRUE	Down	7.914e-04	FALSE
MYO1D	0.00161887	0.503048	0.367	0.197	1	0.00661692	0.503048	FALSE	2.17934	TRUE	Up	1.619e-03	FALSE
MYO1E	0.000765361	0.492907	0.479	0.28	1	0.00356165	0.492907	FALSE	2.44835	TRUE	Up	7.654e-04	FALSE
MYO5A	2.63613e-06	1.4003	0.367	0.152	0.0439496	2.56949e-05	1.4003	FALSE	4.59015	TRUE	Up	2.636e-06	FALSE
MYO6	0.00385215	0.316349	0.611	0.417	1	0.0136816	0.316349	FALSE	1.86386	TRUE	Up	3.852e-03	FALSE
MYO9B	0.000119892	0.623113	0.562	0.318	1	0.000724783	0.623113	FALSE	3.13979	TRUE	Up	1.199e-04	FALSE
MYOF	0.00755055	-0.884098	0.122	0.212	1	0.0237251	-0.884098	FALSE	1.62479	TRUE	Down	7.551e-03	FALSE
MYOM1	0.000354546	-2.50297	0.033	0.106	1	0.00184541	-2.50297	FALSE	2.73391	TRUE	Down	3.545e-04	FALSE
MYOT	0.00011526	5.12678	0.104	0	1	0.000699751	5.12678	FALSE	3.15506	TRUE	Up	1.153e-04	FALSE
MYRF	9.16352e-07	0.500076	0.794	0.47	0.0152774	9.94705e-06	0.500076	FALSE	5.00231	TRUE	Up	9.164e-07	FALSE
N6AMT1	0.00847791	0.658687	0.248	0.136	1	0.0260493	0.658687	FALSE	1.5842	TRUE	Up	8.478e-03	FALSE
NAA10	0.00194138	0.505323	0.405	0.242	1	0.00775507	0.505323	FALSE	2.11041	TRUE	Up	1.941e-03	TRUE	X
NAA16	0.000156613	0.813791	0.297	0.121	1	0.000913871	0.813791	FALSE	3.03912	TRUE	Up	1.566e-04	FALSE
NAA25	0.0121433	0.675107	0.255	0.144	1	0.0344955	0.675107	FALSE	1.46224	TRUE	Up	1.214e-02	FALSE
NAA35	0.00239005	0.828914	0.171	0.061	1	0.00918437	0.828914	FALSE	2.03695	TRUE	Up	2.390e-03	FALSE
NAA50	0.00316616	1.03521	0.12	0.03	1	0.0116015	1.03521	FALSE	1.93549	TRUE	Up	3.166e-03	FALSE
NAA80	0.00405682	-2.03395	0.065	0.136	1	0.0142482	-2.03395	FALSE	1.84624	TRUE	Down	4.057e-03	FALSE
NAAA	0.00159555	-2.05609	0.043	0.114	1	0.00654697	-2.05609	FALSE	2.18396	TRUE	Down	1.596e-03	FALSE
NAALAD2	0.000248547	1.25753	0.212	0.068	1	0.00135891	1.25753	FALSE	2.86681	TRUE	Up	2.485e-04	FALSE
NAALADL1	6.49312e-05	-3.02546	0.01	0.068	1	0.000426996	-3.02546	FALSE	3.36958	TRUE	Down	6.493e-05	FALSE
NACAD	0.000157622	0.587971	0.466	0.242	1	0.000919242	0.587971	FALSE	3.03657	TRUE	Up	1.576e-04	FALSE
NACC1	0.00569823	0.414782	0.332	0.189	1	0.0188193	0.414782	FALSE	1.7254	TRUE	Up	5.698e-03	FALSE
NAE1	0.000135216	0.876421	0.232	0.076	1	0.000804342	0.876421	FALSE	3.09456	TRUE	Up	1.352e-04	FALSE
NAGLU	9.51395e-05	1.40503	0.269	0.106	1	0.00059843	1.40503	FALSE	3.22299	TRUE	Up	9.514e-05	FALSE
NALCN	5.8191e-05	1.09418	0.348	0.174	0.97016	0.000389061	1.09418	FALSE	3.40998	TRUE	Up	5.819e-05	FALSE
NAP1L4	0.000144704	0.727708	0.519	0.318	1	0.000854621	0.727708	FALSE	3.06823	TRUE	Up	1.447e-04	FALSE
NAP1L5	0.0107832	-1.59752	0.043	0.098	1	0.0314258	-1.59752	FALSE	1.50271	TRUE	Down	1.078e-02	FALSE
NAPEPLD	0.00203746	1.05574	0.198	0.083	1	0.00805848	1.05574	FALSE	2.09375	TRUE	Up	2.037e-03	FALSE
NARS	0.000325358	0.67697	0.466	0.288	1	0.00170894	0.67697	FALSE	2.76727	TRUE	Up	3.254e-04	FALSE
NAT8L	8.23008e-06	1.40935	0.303	0.106	0.137212	6.98818e-05	1.40935	FALSE	4.15564	TRUE	Up	8.230e-06	FALSE
NAV1	1.96708e-09	1.18503	0.621	0.295	3.27952e-05	3.8347e-08	1.18503	FALSE	7.41627	TRUE	Up	1.967e-09	FALSE
NBDY	0.00823068	4.40806	0.051	0	1	0.0254398	4.40806	FALSE	1.59449	TRUE	Up	8.231e-03	TRUE	X
NBL1	3.29694e-11	-2.07814	0.134	0.371	5.49666e-07	8.86851e-10	-2.07814	FALSE	9.05215	TRUE	Down	3.297e-11	FALSE
NBR1	0.00761457	0.435392	0.501	0.326	1	0.0238542	0.435392	FALSE	1.62243	TRUE	Up	7.615e-03	FALSE
NCAM1	1.1947e-27	1.91077	0.811	0.409	1.9918e-23	4.78339e-25	1.91077	FALSE	24.3203	TRUE	Up	1.195e-27	FALSE
NCAM2	3.77769e-13	2.40176	0.434	0.083	6.29816e-09	1.40952e-11	2.40176	FALSE	10.8509	TRUE	Up	3.778e-13	FALSE
NCAPD2	0.00182123	0.956907	0.232	0.106	1	0.00732007	0.956907	FALSE	2.13548	TRUE	Up	1.821e-03	FALSE
NCAPD3	0.00912737	0.978517	0.179	0.083	1	0.0275329	0.978517	FALSE	1.56015	TRUE	Up	9.127e-03	FALSE
NCAPG2	0.00972908	1.59572	0.077	0.015	1	0.0290117	1.59572	FALSE	1.53743	TRUE	Up	9.729e-03	FALSE
NCAPH2	0.00166272	0.639885	0.385	0.22	1	0.00675867	0.639885	FALSE	2.17014	TRUE	Up	1.663e-03	FALSE
NCBP2AS2	0.0170401	0.727999	0.128	0.053	1	0.0452057	0.727999	FALSE	1.34481	TRUE	Up	1.704e-02	FALSE
NCK2	0.000631635	-1.71906	0.057	0.144	1	0.00302428	-1.71906	FALSE	2.51938	TRUE	Down	6.316e-04	FALSE
NCKAP5	8.89694e-08	1.57558	0.407	0.159	0.0014833	1.1874e-06	1.57558	FALSE	5.9254	TRUE	Up	8.897e-08	FALSE
NCKAP5L	5.78749e-06	0.91687	0.44	0.205	0.096489	5.09279e-05	0.91687	FALSE	4.29304	TRUE	Up	5.787e-06	FALSE
NCL	0.00224752	0.487781	0.334	0.182	1	0.00873989	0.487781	FALSE	2.05849	TRUE	Up	2.248e-03	FALSE
NCLN	0.00732135	0.558792	0.326	0.189	1	0.0231201	0.558792	FALSE	1.63601	TRUE	Up	7.321e-03	FALSE
NCOA6	0.000125367	0.550881	0.373	0.174	1	0.000753798	0.550881	FALSE	3.12274	TRUE	Up	1.254e-04	FALSE
NCOA7	0.000166292	0.49101	0.415	0.205	1	0.000963864	0.49101	FALSE	3.01598	TRUE	Up	1.663e-04	FALSE
NCOR1	0.000120694	0.590339	0.56	0.333	1	0.000729209	0.590339	FALSE	3.13715	TRUE	Up	1.207e-04	FALSE
NCSTN	0.000160711	0.540356	0.475	0.258	1	0.000935684	0.540356	FALSE	3.02887	TRUE	Up	1.607e-04	FALSE
NDE1	1.2946e-08	0.872474	0.646	0.326	0.000215835	2.09592e-07	0.872474	FALSE	6.67863	TRUE	Up	1.295e-08	FALSE
NDFIP2	9.9293e-05	1.29462	0.259	0.091	1	0.00062006	1.29462	FALSE	3.20757	TRUE	Up	9.929e-05	FALSE
NDNF	0.000179737	-3.05878	0.012	0.068	1	0.00102919	-3.05878	FALSE	2.98751	TRUE	Down	1.797e-04	FALSE
NDP	0.00823068	4.2988	0.051	0	1	0.0254398	4.2988	FALSE	1.59449	TRUE	Up	8.231e-03	TRUE	X
NDRG1	6.37422e-35	2.26222	0.892	0.455	1.06271e-30	8.29445e-32	2.26222	FALSE	31.0812	TRUE	Up	6.374e-35	FALSE
NDRG2	2.53411e-31	2.02197	0.89	0.515	4.22486e-27	1.46556e-28	2.02197	FALSE	27.834	TRUE	Up	2.534e-31	FALSE
NDRG3	0.00426962	0.383586	0.265	0.129	1	0.0148602	0.383586	FALSE	1.82798	TRUE	Up	4.270e-03	FALSE
NDRG4	0.000493829	-2.3786	0.12	0.227	1	0.00244915	-2.3786	FALSE	2.61099	TRUE	Down	4.938e-04	FALSE
NDUFA10	0.00702311	0.275715	0.701	0.5	1	0.0223854	0.275715	FALSE	1.65004	TRUE	Up	7.023e-03	FALSE
NDUFA11	0.0126249	1.12207	0.143	0.061	1	0.0355827	1.12207	FALSE	1.44876	TRUE	Up	1.262e-02	FALSE
NDUFA13	0.0184189	0.476439	0.297	0.189	1	0.0482731	0.476439	FALSE	1.31629	TRUE	Up	1.842e-02	FALSE
NDUFA4L2	1.16283e-16	-2.52195	0.047	0.288	1.93868e-12	7.86045e-15	-2.52195	FALSE	14.1046	TRUE	Down	1.163e-16	FALSE
NDUFA9	0.0178978	-1.06867	0.13	0.205	1	0.0471209	-1.06867	FALSE	1.32679	TRUE	Down	1.790e-02	FALSE
NDUFS1	0.0179144	0.0915178	0.369	0.235	1	0.0471356	0.0915178	FALSE	1.32665	TRUE	Up	1.791e-02	FALSE
NDUFS2	2.18275e-12	1.03442	0.802	0.492	3.63909e-08	7.44999e-11	1.03442	FALSE	10.1278	TRUE	Up	2.183e-12	FALSE
NDUFV3	0.00258328	0.537187	0.438	0.273	1	0.00981539	0.537187	FALSE	2.00809	TRUE	Up	2.583e-03	FALSE
NEBL	0.00380093	-1.49768	0.086	0.167	1	0.0135228	-1.49768	FALSE	1.86893	TRUE	Down	3.801e-03	FALSE
NECAB3	0.000953252	-1.53527	0.086	0.182	1	0.00426646	-1.53527	FALSE	2.36993	TRUE	Down	9.533e-04	FALSE
NECAP2	0.0130231	0.518612	0.224	0.121	1	0.0364339	0.518612	FALSE	1.43849	TRUE	Up	1.302e-02	FALSE
NECTIN2	3.07349e-12	-2.27659	0.092	0.326	5.12412e-08	1.03544e-10	-2.27659	FALSE	9.98488	TRUE	Down	3.073e-12	FALSE
NECTIN3	6.59415e-06	1.57407	0.244	0.061	0.109938	5.7252e-05	1.57407	FALSE	4.24221	TRUE	Up	6.594e-06	FALSE
NEDD4L	0.000360887	1.30393	0.216	0.076	1	0.00187467	1.30393	FALSE	2.72708	TRUE	Up	3.609e-04	FALSE
NEFH	2.81494e-05	-5.06923	0.004	0.053	0.469306	0.000204206	-5.06923	FALSE	3.68993	TRUE	Down	2.815e-05	FALSE
NEK6	1.3829e-05	-1.79077	0.053	0.167	0.230557	0.000110314	-1.79077	FALSE	3.95737	TRUE	Down	1.383e-05	FALSE
NEK7	0.000223151	0.725397	0.314	0.136	1	0.00123893	0.725397	FALSE	2.90695	TRUE	Up	2.232e-04	FALSE
NEO1	3.3814e-08	1.18997	0.485	0.197	0.000563746	4.99535e-07	1.18997	FALSE	6.30143	TRUE	Up	3.381e-08	FALSE
NES	7.2195e-06	-1.42206	0.159	0.318	0.120364	6.21116e-05	-1.42206	FALSE	4.20683	TRUE	Down	7.220e-06	FALSE
NET1	0.00164537	-1.9778	0.069	0.152	1	0.0067012	-1.9778	FALSE	2.17385	TRUE	Down	1.645e-03	FALSE
NEU3	0.00643906	2.83115	0.069	0.008	1	0.0207911	2.83115	FALSE	1.68212	TRUE	Up	6.439e-03	FALSE
NEURL1B	0.000884507	-1.86279	0.026	0.091	1	0.00399988	-1.86279	FALSE	2.39795	TRUE	Down	8.845e-04	FALSE
NFASC	4.21372e-27	1.99448	0.819	0.47	7.02512e-23	1.5666e-24	1.99448	FALSE	23.805	TRUE	Up	4.214e-27	FALSE
NFATC3	0.00492364	0.573261	0.261	0.136	1	0.0166629	0.573261	FALSE	1.77825	TRUE	Up	4.924e-03	FALSE
NFATC4	5.42724e-12	-2.1315	0.086	0.311	9.0483e-08	1.69662e-10	-2.1315	FALSE	9.77041	TRUE	Down	5.427e-12	FALSE
NFIA	0.000975585	0.386954	0.497	0.303	1	0.00435499	0.386954	FALSE	2.36101	TRUE	Up	9.756e-04	FALSE
NFIB	3.98444e-05	1.05496	0.342	0.144	0.664285	0.000279125	1.05496	FALSE	3.5542	TRUE	Up	3.984e-05	FALSE
NFIX	9.76255e-05	0.572988	0.623	0.371	1	0.000611849	0.572988	FALSE	3.21336	TRUE	Up	9.763e-05	FALSE
NFKB1	0.000145565	1.04013	0.236	0.083	1	0.000857088	1.04013	FALSE	3.06697	TRUE	Up	1.456e-04	FALSE
NFKBIA	7.33296e-09	0.892915	0.715	0.417	0.000122255	1.26434e-07	0.892915	FALSE	6.89814	TRUE	Up	7.333e-09	FALSE
NFKBID	0.00561714	-2.52285	0.031	0.083	1	0.0186047	-2.52285	FALSE	1.73038	TRUE	Down	5.617e-03	FALSE
NFYA	5.40091e-08	1.69234	0.373	0.121	0.00090044	7.56759e-07	1.69234	FALSE	6.12104	TRUE	Up	5.401e-08	FALSE
NGDN	9.27545e-05	1.17034	0.238	0.076	1	0.000586619	1.17034	FALSE	3.23164	TRUE	Up	9.275e-05	FALSE
NGRN	0.000188038	1.26263	0.24	0.091	1	0.00107025	1.26263	FALSE	2.97052	TRUE	Up	1.880e-04	FALSE
NHEJ1	4.27972e-05	2.49276	0.159	0.023	0.713515	0.000296815	2.49276	FALSE	3.52751	TRUE	Up	4.280e-05	FALSE
NHSL1	5.74804e-05	-2.3676	0.026	0.106	0.958313	0.000385548	-2.3676	FALSE	3.41392	TRUE	Down	5.748e-05	FALSE
NHSL2	2.41075e-05	-2.2568	0.053	0.159	0.401921	0.000178619	-2.2568	FALSE	3.74807	TRUE	Down	2.411e-05	TRUE	X
NIBAN2	0.00025298	-1.50023	0.077	0.182	1	0.00138098	-1.50023	FALSE	2.85981	TRUE	Down	2.530e-04	FALSE
NICN1	0.000315315	-1.27933	0.165	0.288	1	0.0016679	-1.27933	FALSE	2.77783	TRUE	Down	3.153e-04	FALSE
NID1	5.452e-12	-1.42138	0.118	0.386	9.08957e-08	1.69926e-10	-1.42138	FALSE	9.76974	TRUE	Down	5.452e-12	FALSE
NID2	3.64703e-07	-1.65975	0.075	0.227	0.00608032	4.36888e-06	-1.65975	FALSE	5.35963	TRUE	Down	3.647e-07	FALSE
NIM1K	0.00011526	5.4757	0.104	0	1	0.000699751	5.4757	FALSE	3.15506	TRUE	Up	1.153e-04	FALSE
NIN	0.0115799	0.533931	0.326	0.205	1	0.0333003	0.533931	FALSE	1.47755	TRUE	Up	1.158e-02	FALSE
NINJ2	8.43149e-06	1.1249	0.36	0.152	0.14057	7.13012e-05	1.1249	FALSE	4.1469	TRUE	Up	8.431e-06	FALSE
NIPA1	0.014366	0.224241	0.375	0.235	1	0.0391903	0.224241	FALSE	1.40682	TRUE	Up	1.437e-02	FALSE
NIPAL2	0.000831388	-1.49971	0.031	0.098	1	0.00380931	-1.49971	FALSE	2.41915	TRUE	Down	8.314e-04	FALSE
NIPAL3	3.31706e-12	2.24797	0.452	0.121	5.5302e-08	1.11389e-10	2.24797	FALSE	9.95316	TRUE	Up	3.317e-12	FALSE
NIPBL	0.0190749	0.16483	0.391	0.25	1	0.0496548	0.16483	FALSE	1.30404	TRUE	Up	1.907e-02	FALSE
NIT2	0.00149666	-2.21384	0.039	0.106	1	0.00621717	-2.21384	FALSE	2.20641	TRUE	Down	1.497e-03	FALSE
NKAIN1	1.34812e-05	3.2645	0.179	0.03	0.224758	0.000108135	3.2645	FALSE	3.96603	TRUE	Up	1.348e-05	FALSE
NKAP	0.00594914	1.09942	0.173	0.076	1	0.0194995	1.09942	FALSE	1.70998	TRUE	Up	5.949e-03	TRUE	X
NKAPL	0.0149105	2.1795	0.059	0.008	1	0.0405058	2.1795	FALSE	1.39248	TRUE	Up	1.491e-02	FALSE
NKD2	7.64624e-09	-3.60499	0.02	0.136	0.000127478	1.31132e-07	-3.60499	FALSE	6.88229	TRUE	Down	7.646e-09	FALSE
NKIRAS2	0.00812269	1.23059	0.134	0.053	1	0.0251646	1.23059	FALSE	1.59921	TRUE	Up	8.123e-03	FALSE
NKTR	0.010365	-0.708879	0.491	0.53	1	0.0304456	-0.708879	FALSE	1.51648	TRUE	Down	1.036e-02	FALSE
NKX6-2	6.36991e-14	1.13025	0.778	0.394	1.06199e-09	2.79792e-12	1.13025	FALSE	11.5532	TRUE	Up	6.370e-14	FALSE
NLGN1	0.00229608	1.7542	0.12	0.03	1	0.0088873	1.7542	FALSE	2.05123	TRUE	Up	2.296e-03	FALSE
NLK	3.72173e-06	0.849387	0.538	0.303	0.0620486	3.48723e-05	0.849387	FALSE	4.45752	TRUE	Up	3.722e-06	FALSE
NLRP1	0.00417677	-2.17577	0.039	0.098	1	0.0145858	-2.17577	FALSE	1.83607	TRUE	Down	4.177e-03	FALSE
NMT1	2.45176e-05	0.786888	0.479	0.25	0.408757	0.000181399	0.786888	FALSE	3.74137	TRUE	Up	2.452e-05	FALSE
NOC2L	3.70516e-05	1.33231	0.281	0.098	0.617725	0.000261142	1.33231	FALSE	3.58312	TRUE	Up	3.705e-05	FALSE
NOD1	0.00139497	-1.94497	0.024	0.083	1	0.00587208	-1.94497	FALSE	2.23121	TRUE	Down	1.395e-03	FALSE
NOL11	0.00889586	0.827707	0.128	0.045	1	0.0270146	0.827707	FALSE	1.5684	TRUE	Up	8.896e-03	FALSE
NOL6	0.0113045	0.788817	0.212	0.114	1	0.032698	0.788817	FALSE	1.48548	TRUE	Up	1.130e-02	FALSE
NOL8	0.0100813	0.483694	0.185	0.083	1	0.0297975	0.483694	FALSE	1.52582	TRUE	Up	1.008e-02	FALSE
NOL9	0.0045286	0.656154	0.181	0.076	1	0.0155279	0.656154	FALSE	1.80889	TRUE	Up	4.529e-03	FALSE
NOP2	0.000956157	1.07432	0.24	0.106	1	0.0042756	1.07432	FALSE	2.369	TRUE	Up	9.562e-04	FALSE
NOP56	6.32342e-06	1.05781	0.497	0.273	0.105424	5.50811e-05	1.05781	FALSE	4.259	TRUE	Up	6.323e-06	FALSE
NOS3	0.00292819	-2.53087	0.037	0.098	1	0.0108595	-2.53087	FALSE	1.96419	TRUE	Down	2.928e-03	FALSE
NOSTRIN	3.36864e-08	-1.82821	0.069	0.235	0.00056162	4.98828e-07	-1.82821	FALSE	6.30205	TRUE	Down	3.369e-08	FALSE
NOTCH2	0.0186974	-1.45422	0.057	0.114	1	0.04888	-1.45422	FALSE	1.31087	TRUE	Down	1.870e-02	FALSE
NOTCH3	1.11666e-20	-3.75494	0.033	0.288	1.8617e-16	1.24994e-18	-3.75494	FALSE	17.9031	TRUE	Down	1.117e-20	FALSE
NOVA2	0.00511404	0.677494	0.283	0.152	1	0.0171762	0.677494	FALSE	1.76507	TRUE	Up	5.114e-03	FALSE
NPAS3	2.33646e-05	1.08155	0.297	0.106	0.389535	0.000173981	1.08155	FALSE	3.7595	TRUE	Up	2.336e-05	FALSE
NPB	0.000516791	-2.81969	0.008	0.053	1	0.00254395	-2.81969	FALSE	2.59449	TRUE	Down	5.168e-04	FALSE
NPC1	6.55647e-17	1.52691	0.739	0.311	1.09309e-12	4.55019e-15	1.52691	FALSE	14.342	TRUE	Up	6.556e-17	FALSE
NPDC1	4.26447e-15	-1.52366	0.32	0.629	7.10973e-11	2.20861e-13	-1.52366	FALSE	12.6559	TRUE	Down	4.264e-15	FALSE
NPEPL1	0.000611374	-1.45751	0.173	0.288	1	0.00295058	-1.45751	FALSE	2.53009	TRUE	Down	6.114e-04	FALSE
NPNT	1.85837e-05	-2.64174	0.008	0.068	0.309828	0.000142772	-2.64174	FALSE	3.84536	TRUE	Down	1.858e-05	FALSE
NPR2	0.000930152	-1.54921	0.081	0.174	1	0.00417546	-1.54921	FALSE	2.3793	TRUE	Down	9.302e-04	FALSE
NPRL2	0.00156531	0.523852	0.251	0.106	1	0.00644578	0.523852	FALSE	2.19072	TRUE	Up	1.565e-03	FALSE
NPRL3	0.0135633	0.539853	0.283	0.167	1	0.0375116	0.539853	FALSE	1.42583	TRUE	Up	1.356e-02	FALSE
NPTX2	1.75136e-21	4.76745	0.503	0.03	2.91987e-17	2.2649e-19	4.76745	FALSE	18.645	TRUE	Up	1.751e-21	FALSE
NPTXR	0.0007157	2.301	0.165	0.053	1	0.00335908	2.301	FALSE	2.47378	TRUE	Up	7.157e-04	FALSE
NQO1	6.94202e-05	-1.34227	0.069	0.182	1	0.000452514	-1.34227	FALSE	3.34437	TRUE	Down	6.942e-05	FALSE
NR1D1	0.0061886	0.777992	0.183	0.083	1	0.0201197	0.777992	FALSE	1.69638	TRUE	Up	6.189e-03	FALSE
NR1H2	1.83368e-05	0.57515	0.466	0.242	0.305712	0.00014098	0.57515	FALSE	3.85084	TRUE	Up	1.834e-05	FALSE
NR2F1	1.66309e-19	-1.84213	0.128	0.485	2.77271e-15	1.63892e-17	-1.84213	FALSE	16.7854	TRUE	Down	1.663e-19	FALSE
NR2F2	5.46925e-08	-1.68478	0.122	0.311	0.000911833	7.64227e-07	-1.68478	FALSE	6.11678	TRUE	Down	5.469e-08	FALSE
NRARP	0.000248422	-1.81683	0.026	0.098	1	0.00135891	-1.81683	FALSE	2.86681	TRUE	Down	2.484e-04	FALSE
NRBP2	2.61151e-10	-1.52647	0.428	0.598	4.35391e-06	6.04129e-09	-1.52647	FALSE	8.21887	TRUE	Down	2.612e-10	FALSE
NREP	0.000287747	-2.19561	0.045	0.129	1	0.00154245	-2.19561	FALSE	2.81179	TRUE	Down	2.877e-04	FALSE
NRP1	4.32598e-07	-1.8031	0.055	0.189	0.00721228	5.09428e-06	-1.8031	FALSE	5.29292	TRUE	Down	4.326e-07	FALSE
NRSN2	9.84033e-05	-1.83675	0.053	0.152	1	0.000615612	-1.83675	FALSE	3.21069	TRUE	Down	9.840e-05	FALSE
NRXN1	0.010384	-2.24579	0.049	0.106	1	0.0304844	-2.24579	FALSE	1.51592	TRUE	Down	1.038e-02	FALSE
NRXN3	0.0113559	1.01205	0.171	0.083	1	0.0327918	1.01205	FALSE	1.48423	TRUE	Up	1.136e-02	FALSE
NSA2	0.00213063	2.18743	0.11	0.023	1	0.00835715	2.18743	FALSE	2.07794	TRUE	Up	2.131e-03	FALSE
NSD1	0.00254232	0.154817	0.507	0.318	1	0.00968016	0.154817	FALSE	2.01412	TRUE	Up	2.542e-03	FALSE
NSD3	1.22538e-05	1.05503	0.36	0.152	0.204296	9.94251e-05	1.05503	FALSE	4.0025	TRUE	Up	1.225e-05	FALSE
NSF	0.00761175	-0.134273	0.177	0.076	1	0.0238526	-0.134273	FALSE	1.62246	TRUE	Down	7.612e-03	FALSE
NSG1	0.00424426	-2.30647	0.024	0.076	1	0.0147818	-2.30647	FALSE	1.83027	TRUE	Down	4.244e-03	FALSE
NSMCE2	3.04058e-06	1.151	0.308	0.091	0.0506926	2.90124e-05	1.151	FALSE	4.53742	TRUE	Up	3.041e-06	FALSE
NSMF	0.00427515	-1.29863	0.191	0.288	1	0.0148744	-1.29863	FALSE	1.82756	TRUE	Down	4.275e-03	FALSE
NSUN2	0.00764494	0.235638	0.289	0.159	1	0.023935	0.235638	FALSE	1.62097	TRUE	Up	7.645e-03	FALSE
NSUN4	0.0176138	0.589061	0.189	0.098	1	0.046489	0.589061	FALSE	1.33265	TRUE	Up	1.761e-02	FALSE
NT5DC1	0.000174414	1.0185	0.369	0.197	1	0.00100423	1.0185	FALSE	2.99817	TRUE	Up	1.744e-04	FALSE
NT5DC2	0.000381959	-1.73734	0.059	0.152	1	0.00196647	-1.73734	FALSE	2.70631	TRUE	Down	3.820e-04	FALSE
NT5E	0.0175596	-0.920896	0.065	0.129	1	0.0463595	-0.920896	FALSE	1.33386	TRUE	Down	1.756e-02	FALSE
NTN1	5.49002e-06	-2.85567	0.014	0.091	0.0915296	4.86392e-05	-2.85567	FALSE	4.31301	TRUE	Down	5.490e-06	FALSE
NTN4	0.0158808	-2.03463	0.041	0.091	1	0.0426191	-2.03463	FALSE	1.3704	TRUE	Down	1.588e-02	FALSE
NTNG2	1.7267e-05	-1.49243	0.067	0.189	0.287875	0.000133841	-1.49243	FALSE	3.87341	TRUE	Down	1.727e-05	FALSE
NTRK2	1.64247e-05	0.981591	0.363	0.159	0.273833	0.000128547	0.981591	FALSE	3.89094	TRUE	Up	1.642e-05	FALSE
NTRK3	4.01017e-17	-1.73461	0.143	0.485	6.68576e-13	2.85931e-15	-1.73461	FALSE	14.5437	TRUE	Down	4.010e-17	FALSE
NUB1	0.00226869	0.382795	0.393	0.227	1	0.00880247	0.382795	FALSE	2.0554	TRUE	Up	2.269e-03	FALSE
NUCB1	0.00404194	-0.817623	0.452	0.523	1	0.0142007	-0.817623	FALSE	1.84769	TRUE	Down	4.042e-03	FALSE
NUDC	2.61782e-05	0.559458	0.682	0.462	0.436443	0.000191912	0.559458	FALSE	3.7169	TRUE	Up	2.618e-05	FALSE
NUDCD2	0.000822641	0.72758	0.281	0.129	1	0.00377921	0.72758	FALSE	2.4226	TRUE	Up	8.226e-04	FALSE
NUDT14	1.94433e-07	-3.43581	0.02	0.121	0.00324159	2.42983e-06	-3.43581	FALSE	5.61442	TRUE	Down	1.944e-07	FALSE
NUDT16L1	0.000554674	0.744736	0.289	0.129	1	0.00271215	0.744736	FALSE	2.56669	TRUE	Up	5.547e-04	FALSE
NUDT17	0.00229259	1.62297	0.13	0.038	1	0.00888196	1.62297	FALSE	2.05149	TRUE	Up	2.293e-03	FALSE
NUDT19	0.00728157	-1.64235	0.061	0.129	1	0.0230259	-1.64235	FALSE	1.63778	TRUE	Down	7.282e-03	FALSE
NUDT9	4.40806e-07	1.39551	0.375	0.136	0.00734911	5.17922e-06	1.39551	FALSE	5.28574	TRUE	Up	4.408e-07	FALSE
NUFIP2	1.05623e-11	1.12053	0.664	0.318	1.76095e-07	3.1687e-10	1.12053	FALSE	9.49912	TRUE	Up	1.056e-11	FALSE
NUMA1	0.00919314	0.286545	0.78	0.614	1	0.0276987	0.286545	FALSE	1.55754	TRUE	Up	9.193e-03	FALSE
NUP188	0.00409635	0.966073	0.23	0.114	1	0.0143676	0.966073	FALSE	1.84262	TRUE	Up	4.096e-03	FALSE
NUP98	0.00065362	0.584501	0.369	0.189	1	0.00310977	0.584501	FALSE	2.50727	TRUE	Up	6.536e-04	FALSE
NXPE3	1.43283e-15	2.35438	0.525	0.136	2.38881e-11	8.10637e-14	2.35438	FALSE	13.0912	TRUE	Up	1.433e-15	FALSE
NYAP1	0.000498707	-3.26729	0.008	0.053	1	0.00246395	-3.26729	FALSE	2.60837	TRUE	Down	4.987e-04	FALSE
NYNRIN	4.78022e-05	-2.55086	0.047	0.144	0.796958	0.000328246	-2.55086	FALSE	3.4838	TRUE	Down	4.780e-05	FALSE
OAZ1	0.00117374	0.341402	0.827	0.614	1	0.00509959	0.341402	FALSE	2.29247	TRUE	Up	1.174e-03	FALSE
OAZ2	0.00046106	0.253193	0.466	0.25	1	0.00231754	0.253193	FALSE	2.63497	TRUE	Up	4.611e-04	FALSE
OBSCN	0.000214622	-1.51091	0.092	0.205	1	0.00120119	-1.51091	FALSE	2.92039	TRUE	Down	2.146e-04	FALSE
OBSL1	2.30693e-15	-2.94874	0.077	0.326	3.84611e-11	1.25079e-13	-2.94874	FALSE	12.9028	TRUE	Down	2.307e-15	FALSE
OCIAD2	0.0133599	-2.73963	0.016	0.053	1	0.0371367	-2.73963	FALSE	1.4302	TRUE	Down	1.336e-02	FALSE
OCLN	0.000176251	-1.8044	0.047	0.136	1	0.00101201	-1.8044	FALSE	2.99482	TRUE	Down	1.763e-04	FALSE
ODR4	0.00310661	0.368787	0.238	0.114	1	0.0114235	0.368787	FALSE	1.9422	TRUE	Up	3.107e-03	FALSE
OGDH	0.0158855	0.306618	0.389	0.258	1	0.0426201	0.306618	FALSE	1.37039	TRUE	Up	1.589e-02	FALSE
OGDHL	4.06036e-05	-2.78791	0.012	0.076	0.676944	0.000283871	-2.78791	FALSE	3.54688	TRUE	Down	4.060e-05	FALSE
OGFOD2	0.00136554	0.513293	0.257	0.114	1	0.00577855	0.513293	FALSE	2.23818	TRUE	Up	1.366e-03	FALSE
OGFRL1	0.000568217	-2.32673	0.039	0.114	1	0.00276926	-2.32673	FALSE	2.55764	TRUE	Down	5.682e-04	FALSE
OGN	2.17548e-13	-2.40018	0.067	0.295	3.62695e-09	8.48192e-12	-2.40018	FALSE	11.0715	TRUE	Down	2.175e-13	FALSE
OGT	1.70603e-06	0.557486	0.65	0.348	0.0284429	1.74115e-05	0.557486	FALSE	4.75916	TRUE	Up	1.706e-06	TRUE	X
OLFM1	6.45141e-08	-2.93132	0.012	0.106	0.00107558	8.88348e-07	-2.93132	FALSE	6.05142	TRUE	Down	6.451e-08	FALSE
OLFM2	0.0136253	-0.924095	0.024	0.068	1	0.0376332	-0.924095	FALSE	1.42443	TRUE	Down	1.363e-02	FALSE
OLFML2A	6.3557e-13	-2.42961	0.075	0.303	1.05962e-08	2.31339e-11	-2.42961	FALSE	10.6358	TRUE	Down	6.356e-13	FALSE
OLFML2B	0.000132962	-3.12135	0.018	0.083	1	0.000794109	-3.12135	FALSE	3.10012	TRUE	Down	1.330e-04	FALSE
OLFML3	5.22372e-12	-2.75193	0.047	0.235	8.70898e-08	1.64287e-10	-2.75193	FALSE	9.7844	TRUE	Down	5.224e-12	FALSE
OLIG1	1.01992e-11	1.36892	0.621	0.273	1.7004e-07	3.07748e-10	1.36892	FALSE	9.5118	TRUE	Up	1.020e-11	FALSE
OLIG2	7.1069e-08	1.37904	0.405	0.144	0.00118486	9.68361e-07	1.37904	FALSE	6.01396	TRUE	Up	7.107e-08	FALSE
OLR1	3.67771e-10	-1.67266	0.004	0.098	6.13148e-06	8.25107e-09	-1.67266	FALSE	8.08349	TRUE	Down	3.678e-10	FALSE
OMD	0.00013986	-1.93334	0.045	0.136	1	0.000828182	-1.93334	FALSE	3.08187	TRUE	Down	1.399e-04	FALSE
OMG	4.22676e-06	1.93295	0.289	0.098	0.0704685	3.88355e-05	1.93295	FALSE	4.41077	TRUE	Up	4.227e-06	FALSE
OPALIN	5.57254e-08	1.26305	0.411	0.144	0.000929054	7.77616e-07	1.26305	FALSE	6.10924	TRUE	Up	5.573e-08	FALSE
OR7A5	1.30332e-18	3.34726	0.475	0.038	2.1729e-14	1.1121e-16	3.34726	FALSE	15.9539	TRUE	Up	1.303e-18	FALSE
OR7C1	0.0131434	0.325763	0.138	0.053	1	0.0366915	0.325763	FALSE	1.43543	TRUE	Up	1.314e-02	FALSE
OSBP2	0.000997973	0.900923	0.31	0.167	1	0.00444921	0.900923	FALSE	2.35172	TRUE	Up	9.980e-04	FALSE
OSBPL1A	0.0109	0.602031	0.226	0.121	1	0.0317219	0.602031	FALSE	1.49864	TRUE	Up	1.090e-02	FALSE
OSBPL5	0.00163345	-1.2824	0.106	0.205	1	0.00665786	-1.2824	FALSE	2.17667	TRUE	Down	1.633e-03	FALSE
OSBPL7	0.00617976	1.11328	0.212	0.106	1	0.0200972	1.11328	FALSE	1.69686	TRUE	Up	6.180e-03	FALSE
OSMR	0.00662588	-1.20742	0.118	0.205	1	0.0212756	-1.20742	FALSE	1.67212	TRUE	Down	6.626e-03	FALSE
OSR1	0.000223308	-2.19078	0.031	0.106	1	0.00123914	-2.19078	FALSE	2.90688	TRUE	Down	2.233e-04	FALSE
OTUD4	0.000298699	1.17378	0.242	0.091	1	0.00159568	1.17378	FALSE	2.79705	TRUE	Up	2.987e-04	FALSE
OTUD7A	3.53801e-12	1.89022	0.536	0.205	5.89858e-08	1.18427e-10	1.89022	FALSE	9.92655	TRUE	Up	3.538e-12	FALSE
OTUD7B	2.16072e-07	1.18109	0.503	0.242	0.00360235	2.66822e-06	1.18109	FALSE	5.57378	TRUE	Up	2.161e-07	FALSE
OTULIN	9.13724e-05	1.22008	0.253	0.091	1	0.000578933	1.22008	FALSE	3.23737	TRUE	Up	9.137e-05	FALSE
P2RX6	4.52769e-06	-4.29383	0.004	0.061	0.0754857	4.12726e-05	-4.29383	FALSE	4.38434	TRUE	Down	4.528e-06	FALSE
P2RX7	5.29007e-13	1.63753	0.615	0.265	8.81961e-09	1.93227e-11	1.63753	FALSE	10.7139	TRUE	Up	5.290e-13	FALSE
P2RY14	6.63279e-07	-2.92379	0.016	0.106	0.0110582	7.42444e-06	-2.92379	FALSE	5.12934	TRUE	Down	6.633e-07	FALSE
P3H2	0.00182089	1.3626	0.138	0.038	1	0.00732007	1.3626	FALSE	2.13548	TRUE	Up	1.821e-03	FALSE
P4HTM	0.00571373	0.504033	0.383	0.25	1	0.0188586	0.504033	FALSE	1.72449	TRUE	Up	5.714e-03	FALSE
PABPC1L	7.17077e-05	-2.08171	0.102	0.22	1	0.000465385	-2.08171	FALSE	3.33219	TRUE	Down	7.171e-05	FALSE
PACC1	0.00751887	0.258805	0.481	0.303	1	0.0236541	0.258805	FALSE	1.62609	TRUE	Up	7.519e-03	FALSE
PACS2	0.010369	0.227288	0.631	0.409	1	0.0304488	0.227288	FALSE	1.51643	TRUE	Up	1.037e-02	FALSE
PAF1	0.013782	0.524093	0.248	0.144	1	0.0379753	0.524093	FALSE	1.4205	TRUE	Up	1.378e-02	FALSE
PAFAH2	0.0149726	1.29622	0.098	0.03	1	0.0406322	1.29622	FALSE	1.39113	TRUE	Up	1.497e-02	FALSE
PAIP2	0.00414266	0.596548	0.193	0.083	1	0.0145007	0.596548	FALSE	1.83861	TRUE	Up	4.143e-03	FALSE
PAIP2B	1.00521e-07	1.88642	0.259	0.038	0.00167589	1.32795e-06	1.88642	FALSE	5.87682	TRUE	Up	1.005e-07	FALSE
PALD1	2.18474e-15	-2.34364	0.084	0.348	3.64241e-11	1.19074e-13	-2.34364	FALSE	12.9242	TRUE	Down	2.185e-15	FALSE
PALM	0.00279011	-1.12147	0.092	0.182	1	0.0104516	-1.12147	FALSE	1.98082	TRUE	Down	2.790e-03	FALSE
PALM2-AKAP2	6.26603e-06	0.582154	0.599	0.311	0.104467	5.4631e-05	0.582154	FALSE	4.26256	TRUE	Up	6.266e-06	FALSE
PALMD	0.00011366	-2.11996	0.037	0.121	1	0.000694366	-2.11996	FALSE	3.15841	TRUE	Down	1.137e-04	FALSE
PAM	8.52724e-08	-2.32368	0.063	0.212	0.00142166	1.14383e-06	-2.32368	FALSE	5.94164	TRUE	Down	8.527e-08	FALSE
PAMR1	2.07412e-05	-1.89149	0.031	0.121	0.345798	0.000157373	-1.89149	FALSE	3.80307	TRUE	Down	2.074e-05	FALSE
PAN2	1.14707e-09	1.21394	0.574	0.265	1.9124e-05	2.32769e-08	1.21394	FALSE	7.63308	TRUE	Up	1.147e-09	FALSE
PANK3	0.000463563	0.948415	0.228	0.083	1	0.00232675	0.948415	FALSE	2.63325	TRUE	Up	4.636e-04	FALSE
PANK4	4.55418e-08	1.66487	0.33	0.083	0.000759273	6.50065e-07	1.66487	FALSE	6.18704	TRUE	Up	4.554e-08	FALSE
PAPLN	1.08662e-05	-1.28956	0.077	0.212	0.181161	8.91384e-05	-1.28956	FALSE	4.04994	TRUE	Down	1.087e-05	FALSE
PAPOLA	1.02154e-05	0.972978	0.401	0.174	0.170312	8.4533e-05	0.972978	FALSE	4.07297	TRUE	Up	1.022e-05	FALSE
PAPSS2	4.51611e-12	-2.88062	0.047	0.235	7.52926e-08	1.45006e-10	-2.88062	FALSE	9.83861	TRUE	Down	4.516e-12	FALSE
PAQR8	9.48357e-05	0.513224	0.58	0.333	1	0.00059688	0.513224	FALSE	3.22411	TRUE	Up	9.484e-05	FALSE
PARD3	1.23704e-06	-1.83452	0.086	0.235	0.0206239	1.29683e-05	-1.83452	FALSE	4.88712	TRUE	Down	1.237e-06	FALSE
PARP14	0.00154119	-1.07078	0.098	0.197	1	0.00636406	-1.07078	FALSE	2.19627	TRUE	Down	1.541e-03	FALSE
PARP8	0.00683662	-1.34623	0.035	0.091	1	0.0218764	-1.34623	FALSE	1.66002	TRUE	Down	6.837e-03	FALSE
PARVA	0.00875071	-1.68486	0.047	0.106	1	0.0266827	-1.68486	FALSE	1.57377	TRUE	Down	8.751e-03	FALSE
PAWR	0.000123083	-1.28163	0.057	0.159	1	0.000741063	-1.28163	FALSE	3.13014	TRUE	Down	1.231e-04	FALSE
PBX1	0.018987	0.185731	0.393	0.258	1	0.0494878	0.185731	FALSE	1.3055	TRUE	Up	1.899e-02	FALSE
PCBP1	0.00238747	0.283008	0.354	0.182	1	0.00917785	0.283008	FALSE	2.03726	TRUE	Up	2.387e-03	FALSE
PCBP4	0.00979887	-0.757687	0.403	0.462	1	0.0291863	-0.757687	FALSE	1.53482	TRUE	Down	9.799e-03	FALSE
PCDH1	2.4837e-06	-1.58205	0.259	0.432	0.0414082	2.43633e-05	-1.58205	FALSE	4.61326	TRUE	Down	2.484e-06	FALSE
PCDH10	4.84201e-15	2.39218	0.505	0.114	8.07261e-11	2.49532e-13	2.39218	FALSE	12.6029	TRUE	Up	4.842e-15	FALSE
PCDH17	3.70077e-06	1.69993	0.297	0.098	0.0616992	3.47385e-05	1.69993	FALSE	4.45919	TRUE	Up	3.701e-06	FALSE
PCDH20	7.50826e-06	6.49923	0.136	0	0.125178	6.42243e-05	6.49923	FALSE	4.1923	TRUE	Up	7.508e-06	FALSE
PCDH9	5.60212e-35	2.9447	0.807	0.326	9.33986e-31	8.29445e-32	2.9447	FALSE	31.0812	TRUE	Up	5.602e-35	FALSE
PCDHA10	0.00381379	-1.99807	0.029	0.083	1	0.0135639	-1.99807	FALSE	1.86762	TRUE	Down	3.814e-03	FALSE
PCDHB2	0.00614021	3.71908	0.081	0.015	1	0.0200124	3.71908	FALSE	1.6987	TRUE	Up	6.140e-03	FALSE
PCDHGC3	4.6384e-08	-2.39232	0.061	0.212	0.000773314	6.57844e-07	-2.39232	FALSE	6.18188	TRUE	Down	4.638e-08	FALSE
PCF11	2.71092e-07	1.08229	0.493	0.22	0.00451965	3.30453e-06	1.08229	FALSE	5.48089	TRUE	Up	2.711e-07	FALSE
PCGF2	7.46738e-05	-1.49677	0.096	0.22	1	0.000482828	-1.49677	FALSE	3.31621	TRUE	Down	7.467e-05	FALSE
PCGF5	3.86529e-06	1.3936	0.346	0.136	0.0644422	3.59586e-05	1.3936	FALSE	4.4442	TRUE	Up	3.865e-06	FALSE
PCGF6	0.0138255	-1.65	0.024	0.068	1	0.0380648	-1.65	FALSE	1.41948	TRUE	Down	1.383e-02	FALSE
PCIF1	0.00943398	0.381875	0.322	0.197	1	0.0282938	0.381875	FALSE	1.54831	TRUE	Up	9.434e-03	FALSE
PCLO	8.78765e-06	-2.61926	0.012	0.083	0.146508	7.37738e-05	-2.61926	FALSE	4.1321	TRUE	Down	8.788e-06	FALSE
PCMT1	0.0158201	0.418488	0.261	0.152	1	0.0424779	0.418488	FALSE	1.37184	TRUE	Up	1.582e-02	FALSE
PCMTD2	1.48802e-06	0.917402	0.576	0.318	0.0248083	1.52463e-05	0.917402	FALSE	4.81683	TRUE	Up	1.488e-06	FALSE
PCNA	0.00266145	1.65758	0.096	0.015	1	0.0100565	1.65758	FALSE	1.99755	TRUE	Up	2.661e-03	FALSE
PCNT	0.00148606	0.725902	0.344	0.189	1	0.00618793	0.725902	FALSE	2.20845	TRUE	Up	1.486e-03	FALSE
PCNX2	1.04207e-05	-2.05294	0.045	0.152	0.173734	8.58906e-05	-2.05294	FALSE	4.06605	TRUE	Down	1.042e-05	FALSE
PCOLCE	6.41796e-10	-2.77049	0.084	0.273	1.07e-05	1.35795e-08	-2.77049	FALSE	7.86712	TRUE	Down	6.418e-10	FALSE
PCSK6	0.00250325	0.190531	0.652	0.409	1	0.00955238	0.190531	FALSE	2.01989	TRUE	Up	2.503e-03	FALSE
PCTP	0.00213888	-3.45982	0.018	0.068	1	0.00837744	-3.45982	FALSE	2.07689	TRUE	Down	2.139e-03	FALSE
PCYOX1L	0.00101616	-2.3486	0.037	0.106	1	0.00451963	-2.3486	FALSE	2.3449	TRUE	Down	1.016e-03	FALSE
PCYT2	0.000959287	0.792797	0.244	0.106	1	0.00428775	0.792797	FALSE	2.36777	TRUE	Up	9.593e-04	FALSE
PDCD6	0.00037139	0.738485	0.291	0.129	1	0.00192251	0.738485	FALSE	2.71613	TRUE	Up	3.714e-04	FALSE
PDE10A	0.000243407	1.24987	0.189	0.053	1	0.00133643	1.24987	FALSE	2.87405	TRUE	Up	2.434e-04	FALSE
PDE1A	6.18452e-07	-1.96664	0.039	0.159	0.0103108	6.98554e-06	-1.96664	FALSE	5.1558	TRUE	Down	6.185e-07	FALSE
PDE1C	1.6949e-15	1.92699	0.605	0.212	2.82573e-11	9.38505e-14	1.92699	FALSE	13.0276	TRUE	Up	1.695e-15	FALSE
PDE3A	1.95244e-05	-2.13214	0.008	0.068	0.325511	0.00014901	-2.13214	FALSE	3.82679	TRUE	Down	1.952e-05	FALSE
PDE4B	7.67991e-06	0.918312	0.47	0.242	0.128039	6.55848e-05	0.918312	FALSE	4.1832	TRUE	Up	7.680e-06	FALSE
PDE4C	1.98677e-06	-2.58254	0.018	0.106	0.0331234	2.00022e-05	-2.58254	FALSE	4.69892	TRUE	Down	1.987e-06	FALSE
PDE5A	2.67868e-12	-2.12575	0.069	0.288	4.46589e-08	9.08307e-11	-2.12575	FALSE	10.0418	TRUE	Down	2.679e-12	FALSE
PDE7A	0.00709631	0.551033	0.167	0.068	1	0.0225772	0.551033	FALSE	1.64633	TRUE	Up	7.096e-03	FALSE
PDE7B	6.77764e-08	-3.24023	0.024	0.136	0.00112997	9.30807e-07	-3.24023	FALSE	6.03114	TRUE	Down	6.778e-08	FALSE
PDE8A	2.64797e-05	0.722561	0.511	0.265	0.441469	0.000193849	0.722561	FALSE	3.71254	TRUE	Up	2.648e-05	FALSE
PDE8B	2.24517e-07	-2.19006	0.061	0.205	0.00374315	2.76595e-06	-2.19006	FALSE	5.55816	TRUE	Down	2.245e-07	FALSE
PDGFA	5.19404e-05	0.684332	0.491	0.25	0.865951	0.000352937	0.684332	FALSE	3.4523	TRUE	Up	5.194e-05	FALSE
PDGFB	4.48288e-10	-2.95927	0.043	0.205	7.47385e-06	9.84531e-09	-2.95927	FALSE	8.00677	TRUE	Down	4.483e-10	FALSE
PDGFRB	6.05718e-25	-2.69886	0.106	0.5	1.00985e-20	1.37077e-22	-2.69886	FALSE	21.863	TRUE	Down	6.057e-25	FALSE
PDHA1	0.0158997	0.549703	0.403	0.28	1	0.0426367	0.549703	FALSE	1.37022	TRUE	Up	1.590e-02	TRUE	X
PDIA2	5.073e-06	-2.05371	0.055	0.174	0.0845771	4.56439e-05	-2.05371	FALSE	4.34062	TRUE	Down	5.073e-06	FALSE
PDIK1L	0.00741658	2.02939	0.081	0.015	1	0.0233676	2.02939	FALSE	1.63139	TRUE	Up	7.417e-03	FALSE
PDK1	0.000729562	1.30175	0.222	0.091	1	0.00342105	1.30175	FALSE	2.46584	TRUE	Up	7.296e-04	FALSE
PDK4	7.23611e-19	1.30009	0.662	0.212	1.2064e-14	6.43829e-17	1.30009	FALSE	16.1912	TRUE	Up	7.236e-19	FALSE
PDLIM2	2.24021e-11	-2.34907	0.061	0.258	3.73488e-07	6.18584e-10	-2.34907	FALSE	9.2086	TRUE	Down	2.240e-11	FALSE
PDLIM7	8.06257e-13	-1.99594	0.126	0.386	1.34419e-08	2.89418e-11	-1.99594	FALSE	10.5385	TRUE	Down	8.063e-13	FALSE
PDP1	0.00190035	-2.00015	0.077	0.159	1	0.00760869	-2.00015	FALSE	2.11869	TRUE	Down	1.900e-03	FALSE
PDP2	0.00722938	0.422437	0.177	0.076	1	0.0228817	0.422437	FALSE	1.64051	TRUE	Up	7.229e-03	FALSE
PDPN	0.000362004	-2.13121	0.02	0.083	1	0.0018786	-2.13121	FALSE	2.72617	TRUE	Down	3.620e-04	FALSE
PDPR	0.000110579	0.58554	0.44	0.235	1	0.00067833	0.58554	FALSE	3.16856	TRUE	Up	1.106e-04	FALSE
PDS5B	0.00765811	0.53785	0.216	0.106	1	0.023969	0.53785	FALSE	1.62035	TRUE	Up	7.658e-03	FALSE
PDXP	0.0101501	1.92812	0.09	0.023	1	0.0299241	1.92812	FALSE	1.52398	TRUE	Up	1.015e-02	FALSE
PDZD4	1.41551e-06	-1.99722	0.057	0.189	0.0235994	1.4604e-05	-1.99722	FALSE	4.83553	TRUE	Down	1.416e-06	TRUE	X
PDZRN3	3.35512e-11	-2.10549	0.102	0.326	5.59366e-07	9.00175e-10	-2.10549	FALSE	9.04567	TRUE	Down	3.355e-11	FALSE
PEAK1	2.78912e-07	1.12583	0.487	0.227	0.00465002	3.39191e-06	1.12583	FALSE	5.46956	TRUE	Up	2.789e-07	FALSE
PEAR1	4.00189e-16	-2.66479	0.094	0.371	6.67196e-12	2.46276e-14	-2.66479	FALSE	13.6086	TRUE	Down	4.002e-16	FALSE
PEBP1	8.70556e-07	1.10467	0.393	0.152	0.0145139	9.51941e-06	1.10467	FALSE	5.02139	TRUE	Up	8.706e-07	FALSE
PECAM1	1.05609e-06	-0.561411	0.067	0.22	0.0176072	1.1261e-05	-0.561411	FALSE	4.94842	TRUE	Down	1.056e-06	FALSE
PEG10	2.4408e-09	2.23143	0.371	0.098	4.06931e-05	4.67073e-08	2.23143	FALSE	7.33062	TRUE	Up	2.441e-09	FALSE
PEG3	5.88012e-05	0.611075	0.517	0.288	0.980333	0.000392636	0.611075	FALSE	3.40601	TRUE	Up	5.880e-05	FALSE
PELP1	0.00743283	0.361725	0.299	0.174	1	0.0234046	0.361725	FALSE	1.6307	TRUE	Up	7.433e-03	FALSE
PEMT	0.00130175	-1.38972	0.059	0.144	1	0.00556518	-1.38972	FALSE	2.25452	TRUE	Down	1.302e-03	FALSE
PEPD	0.000471839	0.880742	0.36	0.197	1	0.00235919	0.880742	FALSE	2.62724	TRUE	Up	4.718e-04	FALSE
PER1	3.31247e-06	0.674667	0.652	0.379	0.0552255	3.1348e-05	0.674667	FALSE	4.50379	TRUE	Up	3.312e-06	FALSE
PERP	7.37537e-05	-2.05531	0.061	0.167	1	0.000477176	-2.05531	FALSE	3.32132	TRUE	Down	7.375e-05	FALSE
PES1	9.11401e-05	0.807281	0.358	0.174	1	0.000577813	0.807281	FALSE	3.23821	TRUE	Up	9.114e-05	FALSE
PEX1	0.00894032	0.432077	0.271	0.152	1	0.0271337	0.432077	FALSE	1.56649	TRUE	Up	8.940e-03	FALSE
PEX2	0.00040018	0.638257	0.253	0.098	1	0.00204711	0.638257	FALSE	2.68886	TRUE	Up	4.002e-04	FALSE
PEX5L	3.03495e-25	2.64556	0.703	0.25	5.05988e-21	8.31418e-23	2.64556	FALSE	22.0802	TRUE	Up	3.035e-25	FALSE
PEX6	0.000886849	0.864493	0.255	0.114	1	0.00400699	0.864493	FALSE	2.39718	TRUE	Up	8.868e-04	FALSE
PFKM	1.47459e-05	-1.99982	0.073	0.197	0.245844	0.000116912	-1.99982	FALSE	3.93214	TRUE	Down	1.475e-05	FALSE
PGBD2	1.09529e-06	3.12085	0.189	0.015	0.0182606	1.16228e-05	3.12085	FALSE	4.93469	TRUE	Up	1.095e-06	FALSE
PGBD5	9.8641e-08	2.0113	0.287	0.061	0.00164454	1.30809e-06	2.0113	FALSE	5.88336	TRUE	Up	9.864e-08	FALSE
PGF	4.02096e-05	-2.19258	0.033	0.121	0.670375	0.000281495	-2.19258	FALSE	3.55053	TRUE	Down	4.021e-05	FALSE
PGGHG	1.3338e-09	-2.93905	0.043	0.197	2.22371e-05	2.67016e-08	-2.93905	FALSE	7.57346	TRUE	Down	1.334e-09	FALSE
PGM1	0.000387464	-1.8633	0.055	0.144	1	0.00199087	-1.8633	FALSE	2.70096	TRUE	Down	3.875e-04	FALSE
PGM5	0.000881374	-2.93605	0.037	0.106	1	0.00398973	-2.93605	FALSE	2.39906	TRUE	Down	8.814e-04	FALSE
PGPEP1	0.011638	-1.45712	0.143	0.22	1	0.0334304	-1.45712	FALSE	1.47586	TRUE	Down	1.164e-02	FALSE
PHACTR2	0.00143783	-1.29937	0.081	0.174	1	0.0060257	-1.29937	FALSE	2.21999	TRUE	Down	1.438e-03	FALSE
PHACTR3	3.10017e-08	2.05443	0.36	0.114	0.00051686	4.6104e-07	2.05443	FALSE	6.33626	TRUE	Up	3.100e-08	FALSE
PHB	0.00349796	1.30263	0.151	0.053	1	0.0126481	1.30263	FALSE	1.89798	TRUE	Up	3.498e-03	FALSE
PHC1	0.000488909	0.620258	0.373	0.197	1	0.00242938	0.620258	FALSE	2.6145	TRUE	Up	4.889e-04	FALSE
PHC3	3.95794e-12	1.79698	0.487	0.144	6.59867e-08	1.30386e-10	1.79698	FALSE	9.88477	TRUE	Up	3.958e-12	FALSE
PHF1	0.0117095	0.185491	0.525	0.356	1	0.0335618	0.185491	FALSE	1.47415	TRUE	Up	1.171e-02	FALSE
PHF10	0.00861258	0.216355	0.513	0.333	1	0.026393	0.216355	FALSE	1.57851	TRUE	Up	8.613e-03	FALSE
PHF19	1.32337e-09	1.37859	0.54	0.235	2.20632e-05	2.65952e-08	1.37859	FALSE	7.5752	TRUE	Up	1.323e-09	FALSE
PHF20	9.81452e-05	1.19934	0.216	0.061	1	0.000614736	1.19934	FALSE	3.21131	TRUE	Up	9.815e-05	FALSE
PHF21A	4.73246e-05	0.45008	0.428	0.205	0.788996	0.000325611	0.45008	FALSE	3.4873	TRUE	Up	4.732e-05	FALSE
PHF3	9.98207e-05	0.405899	0.485	0.25	1	0.000622982	0.405899	FALSE	3.20552	TRUE	Up	9.982e-05	FALSE
PHF5A	5.97717e-05	1.6198	0.222	0.068	0.996514	0.000397841	1.6198	FALSE	3.40029	TRUE	Up	5.977e-05	FALSE
PHF6	0.0124667	0.46661	0.198	0.098	1	0.0352084	0.46661	FALSE	1.45335	TRUE	Up	1.247e-02	TRUE	X
PHGDH	2.97005e-10	1.22786	0.642	0.333	4.95167e-06	6.81018e-09	1.22786	FALSE	8.16684	TRUE	Up	2.970e-10	FALSE
PHIP	0.00430168	0.411692	0.367	0.205	1	0.0149268	0.411692	FALSE	1.82603	TRUE	Up	4.302e-03	FALSE
PHLDA1	0.011544	-1.67275	0.092	0.167	1	0.0332246	-1.67275	FALSE	1.47854	TRUE	Down	1.154e-02	FALSE
PHLDA3	5.85233e-10	1.56441	0.477	0.167	9.75701e-06	1.24842e-08	1.56441	FALSE	7.90364	TRUE	Up	5.852e-10	FALSE
PHLDB2	6.80092e-18	-2.54551	0.114	0.432	1.13385e-13	5.2057e-16	-2.54551	FALSE	15.2835	TRUE	Down	6.801e-18	FALSE
PHLDB3	0.00335688	-1.29035	0.055	0.129	1	0.01221	-1.29035	FALSE	1.91328	TRUE	Down	3.357e-03	FALSE
PHLPP1	7.18526e-20	1.93663	0.672	0.212	1.19793e-15	7.4058e-18	1.93663	FALSE	17.1304	TRUE	Up	7.185e-20	FALSE
PHPT1	0.000766993	-0.89638	0.253	0.379	1	0.00356446	-0.89638	FALSE	2.44801	TRUE	Down	7.670e-04	FALSE
PHRF1	0.00415213	0.3419	0.324	0.182	1	0.0145241	0.3419	FALSE	1.83791	TRUE	Up	4.152e-03	FALSE
PHYHIP	0.00187756	-2.93742	0.014	0.061	1	0.00753194	-2.93742	FALSE	2.12309	TRUE	Down	1.878e-03	FALSE
PHYHIPL	1.2102e-22	2.93455	0.629	0.144	2.01764e-18	1.99971e-20	2.93455	FALSE	19.699	TRUE	Up	1.210e-22	FALSE
PI16	8.49755e-05	-1.81563	0.092	0.212	1	0.0005417	-1.81563	FALSE	3.26624	TRUE	Down	8.498e-05	FALSE
PIAS4	4.85403e-05	1.34663	0.312	0.136	0.809263	0.000332437	1.34663	FALSE	3.47829	TRUE	Up	4.854e-05	FALSE
PICALM	0.0135178	0.249485	0.723	0.545	1	0.0374456	0.249485	FALSE	1.4266	TRUE	Up	1.352e-02	FALSE
PICK1	9.05723e-07	1.09558	0.489	0.242	0.0151002	9.85223e-06	1.09558	FALSE	5.00647	TRUE	Up	9.057e-07	FALSE
PIDD1	0.0029603	0.863599	0.326	0.189	1	0.0109622	0.863599	FALSE	1.9601	TRUE	Up	2.960e-03	FALSE
PIEZO1	0.00752612	-1.45858	0.086	0.159	1	0.0236555	-1.45858	FALSE	1.62607	TRUE	Down	7.526e-03	FALSE
PIEZO2	3.15457e-15	1.67584	0.621	0.235	5.25929e-11	1.67546e-13	1.67584	FALSE	12.7759	TRUE	Up	3.155e-15	FALSE
PIGA	0.000698832	2.82819	0.098	0.008	1	0.00329282	2.82819	FALSE	2.48243	TRUE	Up	6.988e-04	TRUE	X
PIGF	0.00202389	-2.00325	0.071	0.152	1	0.00802007	-2.00325	FALSE	2.09582	TRUE	Down	2.024e-03	FALSE
PIGK	0.000537718	1.25703	0.198	0.068	1	0.00263791	1.25703	FALSE	2.57874	TRUE	Up	5.377e-04	FALSE
PIGL	0.00786458	-1.04649	0.112	0.197	1	0.0244974	-1.04649	FALSE	1.61088	TRUE	Down	7.865e-03	FALSE
PIGP	0.00980847	1.38708	0.124	0.045	1	0.0291899	1.38708	FALSE	1.53477	TRUE	Up	9.808e-03	FALSE
PIGQ	0.0011032	-1.4705	0.098	0.197	1	0.00484571	-1.4705	FALSE	2.31464	TRUE	Down	1.103e-03	FALSE
PIGT	1.32576e-08	1.00265	0.58	0.265	0.00022103	2.1364e-07	1.00265	FALSE	6.67032	TRUE	Up	1.326e-08	FALSE
PIGU	0.00697268	1.43654	0.159	0.068	1	0.0222587	1.43654	FALSE	1.6525	TRUE	Up	6.973e-03	FALSE
PIH1D1	0.000475392	0.952754	0.273	0.121	1	0.0023724	0.952754	FALSE	2.62481	TRUE	Up	4.754e-04	FALSE
PIK3AP1	5.47341e-07	-6.20558	0.002	0.061	0.00912527	6.26823e-06	-6.20558	FALSE	5.20286	TRUE	Down	5.473e-07	FALSE
PIK3C2B	0.0169142	0.119675	0.527	0.348	1	0.0449405	0.119675	FALSE	1.34736	TRUE	Up	1.691e-02	FALSE
PIK3CD	8.89715e-13	-3.33126	0.031	0.205	1.48333e-08	3.1719e-11	-3.33126	FALSE	10.4987	TRUE	Down	8.897e-13	FALSE
PIK3R1	2.32036e-13	1.70464	0.566	0.182	3.8685e-09	8.97952e-12	1.70464	FALSE	11.0467	TRUE	Up	2.320e-13	FALSE
PIK3R3	0.00159277	-2.11601	0.067	0.152	1	0.00654071	-2.11601	FALSE	2.18437	TRUE	Down	1.593e-03	FALSE
PIK3R4	4.95504e-06	1.72362	0.275	0.083	0.0826104	4.4776e-05	1.72362	FALSE	4.34895	TRUE	Up	4.955e-06	FALSE
PIKFYVE	0.00440205	0.430654	0.363	0.212	1	0.0152143	0.430654	FALSE	1.81775	TRUE	Up	4.402e-03	FALSE
PIM3	7.08895e-09	1.50166	0.483	0.189	0.000118187	1.22993e-07	1.50166	FALSE	6.91012	TRUE	Up	7.089e-09	FALSE
PIP4K2A	3.56162e-19	1.76233	0.729	0.318	5.93793e-15	3.25232e-17	1.76233	FALSE	16.4878	TRUE	Up	3.562e-19	FALSE
PIP4P1	0.000497394	0.637385	0.383	0.205	1	0.00246097	0.637385	FALSE	2.60889	TRUE	Up	4.974e-04	FALSE
PIP5K1A	0.0117659	-1.20874	0.275	0.341	1	0.0336955	-1.20874	FALSE	1.47243	TRUE	Down	1.177e-02	FALSE
PITHD1	2.11715e-05	0.955934	0.36	0.152	0.352971	0.000160171	0.955934	FALSE	3.79542	TRUE	Up	2.117e-05	FALSE
PITPNA	0.00604353	-1.3241	0.193	0.288	1	0.0197428	-1.3241	FALSE	1.70459	TRUE	Down	6.044e-03	FALSE
PITPNM1	1.21997e-09	-2.438	0.071	0.25	2.03393e-05	2.466e-08	-2.438	FALSE	7.60801	TRUE	Down	1.220e-09	FALSE
PITPNM2	1.2606e-06	-2.02096	0.067	0.205	0.0210166	1.3202e-05	-2.02096	FALSE	4.87936	TRUE	Down	1.261e-06	FALSE
PKD1	0.00288046	0.101553	0.546	0.348	1	0.0107252	0.101553	FALSE	1.96959	TRUE	Up	2.880e-03	FALSE
PKD2	4.29767e-05	0.807576	0.513	0.295	0.716508	0.000297663	0.807576	FALSE	3.52628	TRUE	Up	4.298e-05	FALSE
PKN2	0.0113737	0.395426	0.299	0.174	1	0.0328219	0.395426	FALSE	1.48384	TRUE	Up	1.137e-02	FALSE
PKP2	1.46134e-07	-2.68946	0.029	0.144	0.00243635	1.87116e-06	-2.68946	FALSE	5.72789	TRUE	Down	1.461e-07	FALSE
PLA2G4C	0.0080199	0.30664	0.538	0.371	1	0.0249216	0.30664	FALSE	1.60342	TRUE	Up	8.020e-03	FALSE
PLA2G6	0.00336347	0.462156	0.454	0.288	1	0.0122212	0.462156	FALSE	1.91289	TRUE	Up	3.363e-03	FALSE
PLA2R1	7.56126e-07	-1.69296	0.059	0.197	0.0126061	8.3648e-06	-1.69296	FALSE	5.07754	TRUE	Down	7.561e-07	FALSE
PLAAT3	5.32092e-25	2.01702	0.788	0.326	8.87104e-21	1.23091e-22	2.01702	FALSE	21.9098	TRUE	Up	5.321e-25	FALSE
PLAGL1	0.0190692	-1.055	0.055	0.114	1	0.0496548	-1.055	FALSE	1.30404	TRUE	Down	1.907e-02	FALSE
PLAT	2.84282e-10	-2.05883	0.067	0.258	4.73954e-06	6.54728e-09	-2.05883	FALSE	8.18394	TRUE	Down	2.843e-10	FALSE
PLAUR	0.0119041	-2.13188	0.071	0.136	1	0.0339977	-2.13188	FALSE	1.46855	TRUE	Down	1.190e-02	FALSE
PLCB1	0.00115358	-2.25726	0.033	0.098	1	0.00502458	-2.25726	FALSE	2.2989	TRUE	Down	1.154e-03	FALSE
PLCB2	2.27405e-10	-6.60411	0.002	0.091	3.79129e-06	5.35585e-09	-6.60411	FALSE	8.27117	TRUE	Down	2.274e-10	FALSE
PLCB4	2.47845e-09	-2.23895	0.096	0.288	4.13208e-05	4.73407e-08	-2.23895	FALSE	7.32477	TRUE	Down	2.478e-09	FALSE
PLCE1	3.39235e-08	-2.78766	0.033	0.159	0.000565573	5.00204e-07	-2.78766	FALSE	6.30085	TRUE	Down	3.392e-08	FALSE
PLCG1	8.15721e-08	0.786999	0.676	0.364	0.00135997	1.09995e-06	0.786999	FALSE	5.95863	TRUE	Up	8.157e-08	FALSE
PLCG2	2.7885e-06	-4.72898	0.008	0.076	0.0464898	2.7003e-05	-4.72898	FALSE	4.56859	TRUE	Down	2.788e-06	FALSE
PLCH2	1.19565e-08	-2.75818	0.061	0.22	0.000199338	1.95703e-07	-2.75818	FALSE	6.7084	TRUE	Down	1.196e-08	FALSE
PLCL1	3.27497e-09	1.31811	0.538	0.235	5.46004e-05	6.10976e-08	1.31811	FALSE	7.21398	TRUE	Up	3.275e-09	FALSE
PLD1	0.0116879	0.367215	0.367	0.25	1	0.0335183	0.367215	FALSE	1.47472	TRUE	Up	1.169e-02	FALSE
PLD4	2.96081e-07	-7.53777	0	0.053	0.00493627	3.58813e-06	-7.53777	FALSE	5.44513	TRUE	Down	2.961e-07	FALSE
PLD6	5.90132e-05	1.59406	0.244	0.083	0.983869	0.0003938	1.59406	FALSE	3.40472	TRUE	Up	5.901e-05	FALSE
PLEKHA1	0.000381836	1.03778	0.285	0.129	1	0.00196647	1.03778	FALSE	2.70631	TRUE	Up	3.818e-04	FALSE
PLEKHA2	0.0112126	-1.15471	0.073	0.144	1	0.0324955	-1.15471	FALSE	1.48818	TRUE	Down	1.121e-02	FALSE
PLEKHA3	0.0121796	0.49926	0.202	0.098	1	0.0345461	0.49926	FALSE	1.4616	TRUE	Up	1.218e-02	FALSE
PLEKHA4	0.000212005	-2.16353	0.022	0.091	1	0.00118782	-2.16353	FALSE	2.92525	TRUE	Down	2.120e-04	FALSE
PLEKHA6	4.42017e-10	-2.00937	0.075	0.273	7.3693e-06	9.7281e-09	-2.00937	FALSE	8.01197	TRUE	Down	4.420e-10	FALSE
PLEKHA7	0.0124265	1.04524	0.13	0.053	1	0.0351141	1.04524	FALSE	1.45452	TRUE	Up	1.243e-02	FALSE
PLEKHB1	2.29436e-18	1.55348	0.774	0.356	3.82516e-14	1.89558e-16	1.55348	FALSE	15.7223	TRUE	Up	2.294e-18	FALSE
PLEKHF1	7.95971e-05	1.10411	0.297	0.121	1	0.000510854	1.10411	FALSE	3.2917	TRUE	Up	7.960e-05	FALSE
PLEKHG1	0.00101637	-1.21388	0.106	0.212	1	0.00451963	-1.21388	FALSE	2.3449	TRUE	Down	1.016e-03	FALSE
PLEKHG2	0.000248909	-1.44489	0.047	0.136	1	0.00135947	-1.44489	FALSE	2.86663	TRUE	Down	2.489e-04	FALSE
PLEKHG3	2.33801e-06	0.557119	0.754	0.462	0.0389793	2.3048e-05	0.557119	FALSE	4.63737	TRUE	Up	2.338e-06	FALSE
PLEKHG5	6.88941e-08	-3.37438	0.024	0.136	0.0011486	9.43668e-07	-3.37438	FALSE	6.02518	TRUE	Down	6.889e-08	FALSE
PLEKHH1	2.0577e-06	0.40085	0.811	0.462	0.0343059	2.06166e-05	0.40085	FALSE	4.68578	TRUE	Up	2.058e-06	FALSE
PLEKHH3	3.00182e-07	-2.09806	0.124	0.288	0.00500463	3.63359e-06	-2.09806	FALSE	5.43966	TRUE	Down	3.002e-07	FALSE
PLIN4	0.0177313	1.63909	0.057	0.008	1	0.046718	1.63909	FALSE	1.33052	TRUE	Up	1.773e-02	FALSE
PLOD3	4.19987e-14	1.28964	0.729	0.394	7.00202e-10	1.9009e-12	1.28964	FALSE	11.721	TRUE	Up	4.200e-14	FALSE
PLP1	0.0119668	0.138309	0.841	0.818	1	0.0341486	0.138309	FALSE	1.46663	TRUE	Up	1.197e-02	TRUE	X
PLPBP	1.07086e-05	2.55243	0.187	0.03	0.178533	8.81931e-05	2.55243	FALSE	4.05457	TRUE	Up	1.071e-05	FALSE
PLPP2	4.75081e-09	1.00755	0.664	0.348	7.92054e-05	8.52688e-08	1.00755	FALSE	7.06921	TRUE	Up	4.751e-09	FALSE
PLPPR1	3.8132e-10	2.76618	0.318	0.045	6.35736e-06	8.51832e-09	2.76618	FALSE	8.06965	TRUE	Up	3.813e-10	FALSE
PLPPR4	0.00372859	-2.89047	0.02	0.068	1	0.0132972	-2.89047	FALSE	1.87624	TRUE	Down	3.729e-03	FALSE
PLSCR1	2.13474e-05	-0.857744	0.128	0.288	0.355904	0.000161151	-0.857744	FALSE	3.79277	TRUE	Down	2.135e-05	FALSE
PLSCR4	0.00147968	-1.00064	0.092	0.189	1	0.00616387	-1.00064	FALSE	2.21015	TRUE	Down	1.480e-03	FALSE
PLTP	7.56055e-23	-2.4897	0.079	0.424	1.2605e-18	1.31176e-20	-2.4897	FALSE	19.8821	TRUE	Down	7.561e-23	FALSE
PLXDC1	3.46838e-27	-2.72126	0.073	0.455	5.78248e-23	1.33725e-24	-2.72126	FALSE	23.8738	TRUE	Down	3.468e-27	FALSE
PLXDC2	7.26499e-05	0.508677	0.572	0.356	1	0.000470619	0.508677	FALSE	3.32733	TRUE	Up	7.265e-05	FALSE
PLXNA4	0.000188757	-2.99296	0.012	0.068	1	0.00107322	-2.99296	FALSE	2.96931	TRUE	Down	1.888e-04	FALSE
PLXNB1	0.00158083	0.46347	0.587	0.379	1	0.00650453	0.46347	FALSE	2.18678	TRUE	Up	1.581e-03	FALSE
PLXNB2	3.55956e-11	-1.63562	0.226	0.485	5.9345e-07	9.52572e-10	-1.63562	FALSE	9.0211	TRUE	Down	3.560e-11	FALSE
PLXNC1	0.00152683	-1.29429	0.033	0.098	1	0.00631981	-1.29429	FALSE	2.1993	TRUE	Down	1.527e-03	FALSE
PLXND1	0.0130876	-0.864311	0.383	0.432	1	0.0365848	-0.864311	FALSE	1.4367	TRUE	Down	1.309e-02	FALSE
PM20D2	0.001009	1.83198	0.12	0.023	1	0.00449258	1.83198	FALSE	2.3475	TRUE	Up	1.009e-03	FALSE
PNISR	0.000386105	0.318181	0.804	0.583	1	0.00198585	0.318181	FALSE	2.70205	TRUE	Up	3.861e-04	FALSE
PNLDC1	0.00116778	5.15749	0.075	0	1	0.00507794	5.15749	FALSE	2.29431	TRUE	Up	1.168e-03	FALSE
PNMA1	6.4534e-05	0.893357	0.356	0.167	1	0.00042492	0.893357	FALSE	3.37169	TRUE	Up	6.453e-05	FALSE
PNPLA6	4.59576e-10	1.26249	0.597	0.265	7.66205e-06	1.00657e-08	1.26249	FALSE	7.99716	TRUE	Up	4.596e-10	FALSE
PNRC1	7.14896e-08	0.818136	0.701	0.409	0.00119187	9.72819e-07	0.818136	FALSE	6.01197	TRUE	Up	7.149e-08	FALSE
PODN	2.41644e-06	-1.96847	0.079	0.22	0.040287	2.37762e-05	-1.96847	FALSE	4.62386	TRUE	Down	2.416e-06	FALSE
PODXL	4.22392e-12	-0.977124	0.118	0.386	7.04213e-08	1.3741e-10	-0.977124	FALSE	9.86198	TRUE	Down	4.224e-12	FALSE
POFUT2	0.00166132	-1.39419	0.134	0.235	1	0.00675559	-1.39419	FALSE	2.17034	TRUE	Down	1.661e-03	FALSE
POGK	1.03453e-07	1.23502	0.464	0.205	0.00172478	1.3615e-06	1.23502	FALSE	5.86598	TRUE	Up	1.035e-07	FALSE
POLD2	0.00201944	1.6618	0.173	0.068	1	0.00800835	1.6618	FALSE	2.09646	TRUE	Up	2.019e-03	FALSE
POLD4	0.0134847	-0.912999	0.104	0.182	1	0.0373937	-0.912999	FALSE	1.4272	TRUE	Down	1.348e-02	FALSE
POLDIP3	5.79294e-05	0.594636	0.646	0.424	0.965799	0.00038806	0.594636	FALSE	3.4111	TRUE	Up	5.793e-05	FALSE
POLG	0.011286	0.27361	0.212	0.106	1	0.0326625	0.27361	FALSE	1.48595	TRUE	Up	1.129e-02	FALSE
POLM	0.000236323	-1.45165	0.128	0.25	1	0.00130435	-1.45165	FALSE	2.8846	TRUE	Down	2.363e-04	FALSE
POLR1B	0.00459504	1.45777	0.102	0.023	1	0.0156937	1.45777	FALSE	1.80427	TRUE	Up	4.595e-03	FALSE
POLR2D	0.011315	1.0114	0.134	0.053	1	0.0327009	1.0114	FALSE	1.48544	TRUE	Up	1.131e-02	FALSE
POLR2H	0.00792425	0.66493	0.299	0.174	1	0.0246759	0.66493	FALSE	1.60773	TRUE	Up	7.924e-03	FALSE
POLR2I	3.94425e-06	1.17064	0.369	0.152	0.0657586	3.65951e-05	1.17064	FALSE	4.43658	TRUE	Up	3.944e-06	FALSE
POLR3C	0.0053882	0.850411	0.187	0.083	1	0.0179664	0.850411	FALSE	1.74554	TRUE	Up	5.388e-03	FALSE
POMT2	8.42712e-05	1.45952	0.255	0.091	1	0.000537539	1.45952	FALSE	3.26959	TRUE	Up	8.427e-05	FALSE
PON2	1.04141e-06	0.583331	0.552	0.28	0.0173625	1.11764e-05	0.583331	FALSE	4.9517	TRUE	Up	1.041e-06	FALSE
POPDC3	0.00161895	4.75311	0.071	0	1	0.00661692	4.75311	FALSE	2.17934	TRUE	Up	1.619e-03	FALSE
POU3F2	2.15749e-05	2.55408	0.208	0.053	0.359696	0.000162614	2.55408	FALSE	3.78884	TRUE	Up	2.157e-05	FALSE
POU3F3	2.06034e-13	1.43441	0.64	0.273	3.435e-09	8.1243e-12	1.43441	FALSE	11.0902	TRUE	Up	2.060e-13	FALSE
POU6F1	0.0165372	1.00539	0.191	0.106	1	0.0441076	1.00539	FALSE	1.35549	TRUE	Up	1.654e-02	FALSE
POU6F2	0.000102791	-2.21196	0.008	0.061	1	0.000636559	-2.21196	FALSE	3.19616	TRUE	Down	1.028e-04	FALSE
PPA1	5.4047e-11	1.57826	0.511	0.159	9.01072e-07	1.4101e-09	1.57826	FALSE	8.85075	TRUE	Up	5.405e-11	FALSE
PPAN	0.000637084	0.747689	0.305	0.144	1	0.00304781	0.747689	FALSE	2.51601	TRUE	Up	6.371e-04	FALSE
PPARGC1B	2.23756e-05	-3.51039	0.014	0.083	0.373045	0.00016752	-3.51039	FALSE	3.77593	TRUE	Down	2.238e-05	FALSE
PPAT	0.0109566	1.90614	0.063	0.008	1	0.0318687	1.90614	FALSE	1.49664	TRUE	Up	1.096e-02	FALSE
PPCS	0.00783172	0.378616	0.132	0.045	1	0.0244096	0.378616	FALSE	1.61244	TRUE	Up	7.832e-03	FALSE
PPFIA2	0.00526931	1.18182	0.134	0.045	1	0.0176095	1.18182	FALSE	1.75425	TRUE	Up	5.269e-03	FALSE
PPFIBP1	0.00262516	-0.679432	0.434	0.523	1	0.00994465	-0.679432	FALSE	2.00241	TRUE	Down	2.625e-03	FALSE
PPFIBP2	1.72118e-09	1.18951	0.55	0.235	2.86956e-05	3.3743e-08	1.18951	FALSE	7.47182	TRUE	Up	1.721e-09	FALSE
PPIC	2.79953e-05	-2.43672	0.037	0.129	0.466738	0.000203371	-2.43672	FALSE	3.69171	TRUE	Down	2.800e-05	FALSE
PPID	7.34798e-09	1.81494	0.391	0.114	0.000122506	1.26434e-07	1.81494	FALSE	6.89814	TRUE	Up	7.348e-09	FALSE
PPIP5K2	0.00681096	-1.67341	0.079	0.152	1	0.0218093	-1.67341	FALSE	1.66136	TRUE	Down	6.811e-03	FALSE
PPM1A	0.00195661	0.647455	0.275	0.136	1	0.00780995	0.647455	FALSE	2.10735	TRUE	Up	1.957e-03	FALSE
PPM1B	1.25813e-11	1.33414	0.613	0.258	2.09756e-07	3.68935e-10	1.33414	FALSE	9.43305	TRUE	Up	1.258e-11	FALSE
PPM1D	0.00771223	0.995399	0.189	0.091	1	0.0240877	0.995399	FALSE	1.6182	TRUE	Up	7.712e-03	FALSE
PPM1F	0.00010941	-1.76193	0.063	0.167	1	0.000672348	-1.76193	FALSE	3.17241	TRUE	Down	1.094e-04	FALSE
PPM1H	0.000950645	0.62892	0.503	0.333	1	0.00425827	0.62892	FALSE	2.37077	TRUE	Up	9.506e-04	FALSE
PPM1K	1.15693e-06	1.38174	0.301	0.083	0.0192884	1.22023e-05	1.38174	FALSE	4.91356	TRUE	Up	1.157e-06	FALSE
PPM1M	0.00111263	-2.19207	0.037	0.106	1	0.00487887	-2.19207	FALSE	2.31168	TRUE	Down	1.113e-03	FALSE
PPP1R12A	0.0166028	-1.44471	0.181	0.25	1	0.0442488	-1.44471	FALSE	1.3541	TRUE	Down	1.660e-02	FALSE
PPP1R13B	0.0126266	-1.41068	0.088	0.159	1	0.0355827	-1.41068	FALSE	1.44876	TRUE	Down	1.263e-02	FALSE
PPP1R14B	0.0138544	0.535208	0.143	0.061	1	0.0381243	0.535208	FALSE	1.4188	TRUE	Up	1.385e-02	FALSE
PPP1R15B	6.27242e-09	1.06986	0.536	0.227	0.000104574	1.10111e-07	1.06986	FALSE	6.95817	TRUE	Up	6.272e-09	FALSE
PPP1R18	0.000100956	-1.22406	0.055	0.159	1	0.000628936	-1.22406	FALSE	3.20139	TRUE	Down	1.010e-04	FALSE
PPP1R1B	0.00940827	-1.24369	0.051	0.114	1	0.028233	-1.24369	FALSE	1.54924	TRUE	Down	9.408e-03	FALSE
PPP1R21	1.04158e-05	0.799886	0.458	0.235	0.173652	8.58906e-05	0.799886	FALSE	4.06605	TRUE	Up	1.042e-05	FALSE
PPP1R8	0.00261598	0.663669	0.212	0.091	1	0.00991709	0.663669	FALSE	2.00362	TRUE	Up	2.616e-03	FALSE
PPP1R9A	9.90027e-05	1.19288	0.267	0.098	1	0.000618618	1.19288	FALSE	3.20858	TRUE	Up	9.900e-05	FALSE
PPP2CB	0.000470718	0.861929	0.193	0.061	1	0.00235472	0.861929	FALSE	2.62806	TRUE	Up	4.707e-04	FALSE
PPP2R1B	0.005773	0.28769	0.464	0.288	1	0.019018	0.28769	FALSE	1.72083	TRUE	Up	5.773e-03	FALSE
PPP2R2A	0.000473898	0.799955	0.283	0.129	1	0.00236835	0.799955	FALSE	2.62555	TRUE	Up	4.739e-04	FALSE
PPP2R2B	0.0103164	0.828165	0.224	0.121	1	0.0303147	0.828165	FALSE	1.51835	TRUE	Up	1.032e-02	FALSE
PPP2R3C	4.81969e-06	1.85245	0.263	0.076	0.0803539	4.36667e-05	1.85245	FALSE	4.35985	TRUE	Up	4.820e-06	FALSE
PPP2R5A	2.01341e-07	1.86734	0.308	0.076	0.00335676	2.50413e-06	1.86734	FALSE	5.60134	TRUE	Up	2.013e-07	FALSE
PPP3CA	0.00550535	0.404705	0.196	0.091	1	0.0182926	0.404705	FALSE	1.73772	TRUE	Up	5.505e-03	FALSE
PPP4R2	2.89342e-07	1.04892	0.448	0.189	0.00482391	3.51464e-06	1.04892	FALSE	5.45412	TRUE	Up	2.893e-07	FALSE
PPP6R1	0.000212598	0.626337	0.338	0.159	1	0.00119051	0.626337	FALSE	2.92427	TRUE	Up	2.126e-04	FALSE
PPWD1	0.00953811	0.734264	0.216	0.114	1	0.0285567	0.734264	FALSE	1.54429	TRUE	Up	9.538e-03	FALSE
PRAM1	0.00225688	-2.21288	0.026	0.083	1	0.00876648	-2.21288	FALSE	2.05717	TRUE	Down	2.257e-03	FALSE
PRDM5	0.000778475	-1.69135	0.031	0.098	1	0.00360655	-1.69135	FALSE	2.44291	TRUE	Down	7.785e-04	FALSE
PRDM8	0.00202881	0.630967	0.224	0.098	1	0.00803344	0.630967	FALSE	2.0951	TRUE	Up	2.029e-03	FALSE
PRDX1	0.0102416	0.250381	0.312	0.182	1	0.0301428	0.250381	FALSE	1.52082	TRUE	Up	1.024e-02	FALSE
PRELID2	0.0028741	-1.79514	0.051	0.121	1	0.0107161	-1.79514	FALSE	1.96996	TRUE	Down	2.874e-03	FALSE
PRELID3A	0.000126447	1.1705	0.259	0.098	1	0.000759122	1.1705	FALSE	3.11969	TRUE	Up	1.264e-04	FALSE
PRELP	3.53937e-19	-0.918792	0.122	0.492	5.90083e-15	3.25232e-17	-0.918792	FALSE	16.4878	TRUE	Down	3.539e-19	FALSE
PREPL	0.00993374	0.344084	0.501	0.318	1	0.0294616	0.344084	FALSE	1.53074	TRUE	Up	9.934e-03	FALSE
PREX1	6.55287e-10	1.02167	0.67	0.333	1.09249e-05	1.38088e-08	1.02167	FALSE	7.85984	TRUE	Up	6.553e-10	FALSE
PREX2	0.0105488	-0.972031	0.289	0.371	1	0.0308897	-0.972031	FALSE	1.51019	TRUE	Down	1.055e-02	FALSE
PRICKLE1	0.0174995	-1.6807	0.041	0.091	1	0.0462478	-1.6807	FALSE	1.33491	TRUE	Down	1.750e-02	FALSE
PRIM1	0.00793091	2.02157	0.104	0.03	1	0.0246892	2.02157	FALSE	1.60749	TRUE	Up	7.931e-03	FALSE
PRIMA1	0.000174767	0.699051	0.391	0.197	1	0.00100517	0.699051	FALSE	2.99776	TRUE	Up	1.748e-04	FALSE
PRKAA2	6.81019e-05	-2.87255	0.016	0.083	1	0.000445035	-2.87255	FALSE	3.35161	TRUE	Down	6.810e-05	FALSE
PRKAB2	0.000338733	1.65652	0.122	0.015	1	0.00177084	1.65652	FALSE	2.75182	TRUE	Up	3.387e-04	FALSE
PRKACB	0.00203292	0.561212	0.444	0.273	1	0.00804359	0.561212	FALSE	2.09455	TRUE	Up	2.033e-03	FALSE
PRKAR1B	0.00113518	-2.43839	0.037	0.106	1	0.00496523	-2.43839	FALSE	2.30406	TRUE	Down	1.135e-03	FALSE
PRKAR2A	0.00719048	0.781804	0.212	0.106	1	0.0228002	0.781804	FALSE	1.64206	TRUE	Up	7.190e-03	FALSE
PRKCD	0.000190763	-2.46291	0.022	0.091	1	0.00108264	-2.46291	FALSE	2.96552	TRUE	Down	1.908e-04	FALSE
PRKCZ	0.0108704	0.436742	0.34	0.212	1	0.0316446	0.436742	FALSE	1.4997	TRUE	Up	1.087e-02	FALSE
PRKDC	1.88228e-06	0.992709	0.363	0.129	0.0313813	1.90423e-05	0.992709	FALSE	4.72028	TRUE	Up	1.882e-06	FALSE
PRKG1	2.02895e-13	-2.86883	0.024	0.197	3.38267e-09	8.03094e-12	-2.86883	FALSE	11.0952	TRUE	Down	2.029e-13	FALSE
PRKX	0.000675485	2.89405	0.122	0.023	1	0.00319192	2.89405	FALSE	2.49595	TRUE	Up	6.755e-04	TRUE	X
PRMT1	1.42551e-07	0.775845	0.418	0.136	0.00237661	1.83431e-06	0.775845	FALSE	5.73653	TRUE	Up	1.426e-07	FALSE
PRNP	2.30275e-06	0.615648	0.796	0.515	0.0383914	2.27219e-05	0.615648	FALSE	4.64356	TRUE	Up	2.303e-06	FALSE
PROX1	3.18519e-09	2.14357	0.391	0.129	5.31035e-05	5.95293e-08	2.14357	FALSE	7.22527	TRUE	Up	3.185e-09	FALSE
PRPF31	0.00165597	0.573971	0.342	0.197	1	0.00673646	0.573971	FALSE	2.17157	TRUE	Up	1.656e-03	FALSE
PRPF40A	0.00178686	0.677605	0.218	0.091	1	0.0071986	0.677605	FALSE	2.14275	TRUE	Up	1.787e-03	FALSE
PRPF4B	0.0054881	0.226857	0.385	0.22	1	0.0182469	0.226857	FALSE	1.73881	TRUE	Up	5.488e-03	FALSE
PRPSAP1	1.99782e-05	0.708985	0.385	0.159	0.333076	0.000152027	0.708985	FALSE	3.81808	TRUE	Up	1.998e-05	FALSE
PRR12	0.0120185	0.229295	0.348	0.212	1	0.034242	0.229295	FALSE	1.46544	TRUE	Up	1.202e-02	FALSE
PRR14	0.0116861	0.513076	0.24	0.136	1	0.0335183	0.513076	FALSE	1.47472	TRUE	Up	1.169e-02	FALSE
PRR14L	5.42727e-07	1.72913	0.342	0.114	0.00904835	6.23818e-06	1.72913	FALSE	5.20494	TRUE	Up	5.427e-07	FALSE
PRR18	5.54711e-05	1.00808	0.428	0.22	0.924814	0.000374241	1.00808	FALSE	3.42685	TRUE	Up	5.547e-05	FALSE
PRRC2C	0.000219062	0.395493	0.47	0.265	1	0.00122079	0.395493	FALSE	2.91336	TRUE	Up	2.191e-04	FALSE
PRRG1	3.67404e-05	0.910747	0.462	0.242	0.612536	0.000259124	0.910747	FALSE	3.58649	TRUE	Up	3.674e-05	TRUE	X
PRRT1	0.00593735	0.575669	0.236	0.114	1	0.0194793	0.575669	FALSE	1.71043	TRUE	Up	5.937e-03	FALSE
PRRT2	7.69992e-05	-1.78207	0.088	0.205	1	0.000495709	-1.78207	FALSE	3.30477	TRUE	Down	7.700e-05	FALSE
PRRX1	7.22984e-12	-2.54562	0.047	0.235	1.20536e-07	2.23996e-10	-2.54562	FALSE	9.64976	TRUE	Down	7.230e-12	FALSE
PRTFDC1	0.0082191	0.325891	0.267	0.144	1	0.0254191	0.325891	FALSE	1.59484	TRUE	Up	8.219e-03	FALSE
PRUNE2	8.09148e-25	2.07605	0.77	0.311	1.34901e-20	1.75484e-22	2.07605	FALSE	21.7558	TRUE	Up	8.091e-25	FALSE
PRXL2A	0.00326614	-1.43874	0.155	0.25	1	0.01193	-1.43874	FALSE	1.92336	TRUE	Down	3.266e-03	FALSE
PSAP	0.000999352	0.299163	0.809	0.629	1	0.00445345	0.299163	FALSE	2.3513	TRUE	Up	9.994e-04	FALSE
PSAT1	2.065e-10	2.78566	0.363	0.083	3.44276e-06	4.88559e-09	2.78566	FALSE	8.31108	TRUE	Up	2.065e-10	FALSE
PSD3	4.00757e-08	1.53059	0.403	0.144	0.000668141	5.81852e-07	1.53059	FALSE	6.23519	TRUE	Up	4.008e-08	FALSE
PSEN1	1.35952e-06	0.722615	0.574	0.303	0.022666	1.40963e-05	0.722615	FALSE	4.8509	TRUE	Up	1.360e-06	FALSE
PSEN2	3.64314e-06	-2.70762	0.035	0.136	0.0607384	3.42903e-05	-2.70762	FALSE	4.46483	TRUE	Down	3.643e-06	FALSE
PSIP1	0.0151012	0.487336	0.283	0.174	1	0.0409172	0.487336	FALSE	1.38809	TRUE	Up	1.510e-02	FALSE
PSMA5	0.0098347	-2.23167	0.033	0.083	1	0.0292512	-2.23167	FALSE	1.53386	TRUE	Down	9.835e-03	FALSE
PSMD6	0.00288925	0.476903	0.277	0.136	1	0.0107456	0.476903	FALSE	1.96877	TRUE	Up	2.889e-03	FALSE
PSMD7	0.00853848	0.896518	0.167	0.076	1	0.026189	0.896518	FALSE	1.58188	TRUE	Up	8.538e-03	FALSE
PSME4	1.11434e-11	1.9044	0.45	0.114	1.85784e-07	3.32388e-10	1.9044	FALSE	9.47836	TRUE	Up	1.114e-11	FALSE
PSMG2	0.00355135	0.791895	0.234	0.114	1	0.0127922	0.791895	FALSE	1.89305	TRUE	Up	3.551e-03	FALSE
PSMG3	0.00387318	1.31983	0.136	0.045	1	0.0137329	1.31983	FALSE	1.86224	TRUE	Up	3.873e-03	FALSE
PSPH	5.81205e-05	1.79826	0.204	0.053	0.968986	0.00038884	1.79826	FALSE	3.41023	TRUE	Up	5.812e-05	FALSE
PSRC1	0.000707367	0.59114	0.466	0.273	1	0.00332597	0.59114	FALSE	2.47808	TRUE	Up	7.074e-04	FALSE
PSTK	0.00139034	2.49676	0.124	0.03	1	0.00586287	2.49676	FALSE	2.23189	TRUE	Up	1.390e-03	FALSE
PTAR1	0.00315151	0.238998	0.413	0.242	1	0.0115559	0.238998	FALSE	1.9372	TRUE	Up	3.152e-03	FALSE
PTBP2	0.0101363	0.641017	0.234	0.121	1	0.0298919	0.641017	FALSE	1.52445	TRUE	Up	1.014e-02	FALSE
PTCD1	0.00222484	2.21385	0.13	0.038	1	0.00867439	2.21385	FALSE	2.06176	TRUE	Up	2.225e-03	FALSE
PTCH1	0.000303362	1.41925	0.204	0.068	1	0.00161535	1.41925	FALSE	2.79173	TRUE	Up	3.034e-04	FALSE
PTGDR	0.00120067	-1.69531	0.016	0.068	1	0.00518846	-1.69531	FALSE	2.28496	TRUE	Down	1.201e-03	FALSE
PTGDR2	2.61643e-08	-3.49011	0.022	0.136	0.000436211	3.96464e-07	-3.49011	FALSE	6.4018	TRUE	Down	2.616e-08	FALSE
PTGDS	0.000254768	-0.587887	0.937	0.886	1	0.00138928	-0.587887	FALSE	2.85721	TRUE	Down	2.548e-04	FALSE
PTGFR	1.31544e-07	-3.10491	0.016	0.114	0.00219311	1.70745e-06	-3.10491	FALSE	5.76765	TRUE	Down	1.315e-07	FALSE
PTGFRN	0.00148853	-2.59994	0.01	0.053	1	0.00618834	-2.59994	FALSE	2.20843	TRUE	Down	1.489e-03	FALSE
PTGIS	7.27968e-06	-2.21663	0.039	0.144	0.121367	6.25776e-05	-2.21663	FALSE	4.20358	TRUE	Down	7.280e-06	FALSE
PTGR1	0.000338858	-1.58663	0.049	0.136	1	0.00177084	-1.58663	FALSE	2.75182	TRUE	Down	3.389e-04	FALSE
PTGR2	1.0123e-05	1.76655	0.216	0.045	0.16877	8.38345e-05	1.76655	FALSE	4.07658	TRUE	Up	1.012e-05	FALSE
PTH1R	1.9489e-08	-2.43717	0.053	0.205	0.00032492	3.02806e-07	-2.43717	FALSE	6.51884	TRUE	Down	1.949e-08	FALSE
PTK2	5.03264e-07	0.849613	0.548	0.28	0.00839042	5.84708e-06	0.849613	FALSE	5.23306	TRUE	Up	5.033e-07	FALSE
PTK2B	0.000238049	-1.52939	0.047	0.136	1	0.00131255	-1.52939	FALSE	2.88189	TRUE	Down	2.380e-04	FALSE
PTK7	2.5126e-05	-1.87797	0.035	0.129	0.418901	0.00018498	-1.87797	FALSE	3.73288	TRUE	Down	2.513e-05	FALSE
PTMS	6.80137e-09	-1.25096	0.124	0.341	0.000113392	1.18597e-07	-1.25096	FALSE	6.92593	TRUE	Down	6.801e-09	FALSE
PTN	1.43877e-05	-1.39145	0.53	0.644	0.239872	0.000114333	-1.39145	FALSE	3.94183	TRUE	Down	1.439e-05	FALSE
PTOV1	1.0484e-06	0.640654	0.764	0.47	0.0174789	1.12167e-05	0.640654	FALSE	4.95014	TRUE	Up	1.048e-06	FALSE
PTP4A3	0.000850665	-1.706	0.049	0.129	1	0.00387376	-1.706	FALSE	2.41187	TRUE	Down	8.507e-04	FALSE
PTPDC1	0.00236266	0.605017	0.295	0.159	1	0.00910054	0.605017	FALSE	2.04093	TRUE	Up	2.363e-03	FALSE
PTPN11	0.0014777	0.846295	0.177	0.061	1	0.00615805	0.846295	FALSE	2.21056	TRUE	Up	1.478e-03	FALSE
PTPN23	8.00162e-05	0.782587	0.475	0.265	1	0.000512911	0.782587	FALSE	3.28996	TRUE	Up	8.002e-05	FALSE
PTPN9	0.0137923	-1.57476	0.071	0.136	1	0.0379937	-1.57476	FALSE	1.42029	TRUE	Down	1.379e-02	FALSE
PTPRB	5.19285e-05	-1.90026	0.073	0.189	0.865752	0.000352937	-1.90026	FALSE	3.4523	TRUE	Down	5.193e-05	FALSE
PTPRD	1.20142e-17	1.83558	0.68	0.265	2.00301e-13	8.9977e-16	1.83558	FALSE	15.0459	TRUE	Up	1.201e-17	FALSE
PTPRG	1.26729e-06	-1.32534	0.092	0.25	0.0211283	1.32588e-05	-1.32534	FALSE	4.8775	TRUE	Down	1.267e-06	FALSE
PTPRJ	2.63276e-09	2.447	0.33	0.068	4.38933e-05	5.01042e-08	2.447	FALSE	7.30013	TRUE	Up	2.633e-09	FALSE
PTPRK	0.00261205	0.237064	0.617	0.424	1	0.00990943	0.237064	FALSE	2.00395	TRUE	Up	2.612e-03	FALSE
PTPRN2	0.000489888	-3.55154	0.008	0.053	1	0.00243192	-3.55154	FALSE	2.61405	TRUE	Down	4.899e-04	FALSE
PTPRS	3.96996e-08	0.871355	0.713	0.462	0.000661872	5.78004e-07	0.871355	FALSE	6.23807	TRUE	Up	3.970e-08	FALSE
PTPRU	0.000331303	-1.564	0.096	0.205	1	0.00173659	-1.564	FALSE	2.7603	TRUE	Down	3.313e-04	FALSE
PUF60	8.19696e-05	0.549276	0.635	0.402	1	0.000523821	0.549276	FALSE	3.28082	TRUE	Up	8.197e-05	FALSE
PUM2	1.99451e-06	0.69484	0.497	0.235	0.0332525	2.00608e-05	0.69484	FALSE	4.69765	TRUE	Up	1.995e-06	FALSE
PURA	5.96577e-06	0.949768	0.485	0.25	0.0994614	5.2364e-05	0.949768	FALSE	4.28097	TRUE	Up	5.966e-06	FALSE
PURB	0.000436697	0.604596	0.481	0.28	1	0.00221034	0.604596	FALSE	2.65554	TRUE	Up	4.367e-04	FALSE
PUS1	0.0151477	0.81792	0.208	0.114	1	0.0410112	0.81792	FALSE	1.3871	TRUE	Up	1.515e-02	FALSE
PUS7	2.8578e-05	0.894314	0.285	0.098	0.476453	0.000206739	0.894314	FALSE	3.68458	TRUE	Up	2.858e-05	FALSE
PWWP2A	4.89356e-06	0.788511	0.525	0.265	0.0815854	4.42974e-05	0.788511	FALSE	4.35362	TRUE	Up	4.894e-06	FALSE
PWWP2B	7.46964e-06	-3.1207	0.033	0.129	0.124534	6.39991e-05	-3.1207	FALSE	4.19383	TRUE	Down	7.470e-06	FALSE
PWWP3A	0.000854038	0.436284	0.717	0.515	1	0.00388739	0.436284	FALSE	2.41034	TRUE	Up	8.540e-04	FALSE
PXK	1.18393e-17	1.2791	0.809	0.447	1.97384e-13	8.99612e-16	1.2791	FALSE	15.0459	TRUE	Up	1.184e-17	FALSE
PXN	2.8579e-08	-1.74476	0.169	0.371	0.000476469	4.28685e-07	-1.74476	FALSE	6.36786	TRUE	Down	2.858e-08	FALSE
PYGM	0.00288706	-2.25514	0.037	0.098	1	0.0107413	-2.25514	FALSE	1.96894	TRUE	Down	2.887e-03	FALSE
PYGO2	9.39011e-05	1.16718	0.248	0.083	1	0.00059243	1.16718	FALSE	3.22736	TRUE	Up	9.390e-05	FALSE
QDPR	1.73354e-25	1.95035	0.835	0.553	2.89016e-21	5.15604e-23	1.95035	FALSE	22.2877	TRUE	Up	1.734e-25	FALSE
QKI	5.13996e-23	1.1941	0.937	0.75	8.56935e-19	9.22535e-21	1.1941	FALSE	20.035	TRUE	Up	5.140e-23	FALSE
QSER1	0.0141241	0.697262	0.153	0.068	1	0.0387029	0.697262	FALSE	1.41226	TRUE	Up	1.412e-02	FALSE
R3HCC1	0.0190438	0.584681	0.216	0.121	1	0.0496236	0.584681	FALSE	1.30431	TRUE	Up	1.904e-02	FALSE
RAB10	2.61117e-06	0.668034	0.515	0.265	0.0435334	2.54754e-05	0.668034	FALSE	4.59388	TRUE	Up	2.611e-06	FALSE
RAB11FIP2	0.00474165	0.963137	0.244	0.129	1	0.0161256	0.963137	FALSE	1.79248	TRUE	Up	4.742e-03	FALSE
RAB11FIP4	9.37464e-05	0.785729	0.418	0.22	1	0.000591813	0.785729	FALSE	3.22782	TRUE	Up	9.375e-05	FALSE
RAB18	0.0133347	0.297352	0.34	0.197	1	0.0370864	0.297352	FALSE	1.43079	TRUE	Up	1.333e-02	FALSE
RAB21	0.0118144	0.18032	0.554	0.379	1	0.0337972	0.18032	FALSE	1.47112	TRUE	Up	1.181e-02	FALSE
RAB22A	0.00902788	0.762373	0.169	0.076	1	0.0273119	0.762373	FALSE	1.56365	TRUE	Up	9.028e-03	FALSE
RAB26	5.62529e-07	-4.75086	0.002	0.061	0.00937849	6.39992e-06	-4.75086	FALSE	5.19383	TRUE	Down	5.625e-07	FALSE
RAB27A	0.00833881	-2.16759	0.059	0.121	1	0.0256977	-2.16759	FALSE	1.5901	TRUE	Down	8.339e-03	FALSE
RAB29	0.0014171	1.53518	0.143	0.038	1	0.00595078	1.53518	FALSE	2.22543	TRUE	Up	1.417e-03	FALSE
RAB30	1.90825e-07	2.00797	0.314	0.091	0.00318144	2.39336e-06	2.00797	FALSE	5.62099	TRUE	Up	1.908e-07	FALSE
RAB33A	0.00125658	2.15715	0.149	0.045	1	0.00539422	2.15715	FALSE	2.26807	TRUE	Up	1.257e-03	TRUE	X
RAB34	9.33562e-08	-2.39247	0.031	0.152	0.00155643	1.24117e-06	-2.39247	FALSE	5.90617	TRUE	Down	9.336e-08	FALSE
RAB39B	0.0191878	0.839744	0.094	0.03	1	0.0498864	0.839744	FALSE	1.30202	TRUE	Up	1.919e-02	TRUE	X
RAB3IP	1.75482e-06	0.933149	0.371	0.136	0.0292564	1.78744e-05	0.933149	FALSE	4.74777	TRUE	Up	1.755e-06	FALSE
RAB40B	8.28592e-06	1.3552	0.301	0.106	0.138143	7.02986e-05	1.3552	FALSE	4.15305	TRUE	Up	8.286e-06	FALSE
RAB4A	3.87746e-05	1.02718	0.346	0.152	0.64645	0.00027218	1.02718	FALSE	3.56514	TRUE	Up	3.877e-05	FALSE
RAB5IF	0.0142633	0.314479	0.163	0.076	1	0.0389815	0.314479	FALSE	1.40914	TRUE	Up	1.426e-02	FALSE
RAB6B	7.18546e-09	-2.71768	0.055	0.212	0.000119796	1.24346e-07	-2.71768	FALSE	6.90537	TRUE	Down	7.185e-09	FALSE
RAB7B	1.59095e-11	-7.11821	0	0.091	2.65244e-07	4.56249e-10	-7.11821	FALSE	9.3408	TRUE	Down	1.591e-11	FALSE
RABIF	0.0112633	1.40456	0.12	0.045	1	0.032624	1.40456	FALSE	1.48646	TRUE	Up	1.126e-02	FALSE
RAC3	0.00865965	0.963897	0.149	0.061	1	0.0265011	0.963897	FALSE	1.57674	TRUE	Up	8.660e-03	FALSE
RAD1	0.00420731	1.69709	0.114	0.03	1	0.0146727	1.69709	FALSE	1.83349	TRUE	Up	4.207e-03	FALSE
RAD21	1.09969e-08	2.28829	0.285	0.045	0.00018334	1.8171e-07	2.28829	FALSE	6.74062	TRUE	Up	1.100e-08	FALSE
RAD23A	0.00167779	0.457106	0.383	0.212	1	0.0068146	0.457106	FALSE	2.16656	TRUE	Up	1.678e-03	FALSE
RAD50	0.0127306	0.429478	0.24	0.129	1	0.0358079	0.429478	FALSE	1.44602	TRUE	Up	1.273e-02	FALSE
RAD52	0.000258012	0.590291	0.342	0.167	1	0.00140476	0.590291	FALSE	2.8524	TRUE	Up	2.580e-04	FALSE
RADIL	0.000612697	-1.28557	0.055	0.144	1	0.00295423	-1.28557	FALSE	2.52956	TRUE	Down	6.127e-04	FALSE
RADX	0.00452124	2.23952	0.11	0.03	1	0.0155129	2.23952	FALSE	1.80931	TRUE	Up	4.521e-03	TRUE	X
RAE1	0.0182045	0.19477	0.185	0.091	1	0.0477714	0.19477	FALSE	1.32083	TRUE	Up	1.820e-02	FALSE
RALBP1	0.000152552	1.42054	0.214	0.068	1	0.000892673	1.42054	FALSE	3.04931	TRUE	Up	1.526e-04	FALSE
RALGDS	5.16295e-18	1.925	0.662	0.235	8.60767e-14	4.04107e-16	1.925	FALSE	15.3935	TRUE	Up	5.163e-18	FALSE
RALGPS2	0.00812471	-1.50316	0.014	0.053	1	0.0251646	-1.50316	FALSE	1.59921	TRUE	Down	8.125e-03	FALSE
RAMP2	4.44535e-06	-2.46444	0.069	0.197	0.0741129	4.06287e-05	-2.46444	FALSE	4.39117	TRUE	Down	4.445e-06	FALSE
RAMP3	0.000327639	-0.430728	0.047	0.136	1	0.00171911	-0.430728	FALSE	2.7647	TRUE	Down	3.276e-04	FALSE
RANBP10	0.00146319	1.20804	0.216	0.091	1	0.00611229	1.20804	FALSE	2.2138	TRUE	Up	1.463e-03	FALSE
RANBP6	0.0144056	0.775576	0.11	0.038	1	0.0392879	0.775576	FALSE	1.40574	TRUE	Up	1.441e-02	FALSE
RANGAP1	7.68842e-12	1.48328	0.613	0.258	1.28181e-07	2.36794e-10	1.48328	FALSE	9.62563	TRUE	Up	7.688e-12	FALSE
RANGRF	0.0139449	1.07758	0.141	0.061	1	0.0383227	1.07758	FALSE	1.41654	TRUE	Up	1.394e-02	FALSE
RAP1A	0.0141408	0.320855	0.32	0.189	1	0.0387296	0.320855	FALSE	1.41196	TRUE	Up	1.414e-02	FALSE
RAP1GDS1	0.00274775	0.765885	0.248	0.121	1	0.0103115	0.765885	FALSE	1.98668	TRUE	Up	2.748e-03	FALSE
RAPGEF2	0.0131583	0.503286	0.338	0.212	1	0.0367234	0.503286	FALSE	1.43506	TRUE	Up	1.316e-02	FALSE
RAPGEF5	4.4478e-09	0.844945	0.782	0.53	7.41537e-05	8.03846e-08	0.844945	FALSE	7.09483	TRUE	Up	4.448e-09	FALSE
RAPH1	1.98129e-05	-1.24549	0.077	0.205	0.330321	0.00015099	-1.24549	FALSE	3.82105	TRUE	Down	1.981e-05	FALSE
RARG	0.0117602	-2.24124	0.024	0.068	1	0.0336884	-2.24124	FALSE	1.47252	TRUE	Down	1.176e-02	FALSE
RASA3	0.00419696	0.59333	0.314	0.174	1	0.0146416	0.59333	FALSE	1.83441	TRUE	Up	4.197e-03	FALSE
RASAL2	0.00289677	-1.76294	0.098	0.182	1	0.0107659	-1.76294	FALSE	1.96795	TRUE	Down	2.897e-03	FALSE
RASAL3	3.81233e-06	-6.11011	0.002	0.053	0.0635591	3.55612e-05	-6.11011	FALSE	4.44902	TRUE	Down	3.812e-06	FALSE
RASGEF1B	7.16358e-05	2.07523	0.189	0.045	1	0.000465208	2.07523	FALSE	3.33235	TRUE	Up	7.164e-05	FALSE
RASGEF1C	7.96968e-12	-4.27295	0.01	0.136	1.32871e-07	2.44013e-10	-4.27295	FALSE	9.61259	TRUE	Down	7.970e-12	FALSE
RASGRF1	2.09817e-09	-1.90735	0.09	0.28	3.49806e-05	4.0448e-08	-1.90735	FALSE	7.3931	TRUE	Down	2.098e-09	FALSE
RASGRP2	1.14287e-11	-1.65324	0.088	0.318	1.90539e-07	3.39922e-10	-1.65324	FALSE	9.46862	TRUE	Down	1.143e-11	FALSE
RASGRP3	0.00255848	0.888764	0.273	0.144	1	0.00973456	0.888764	FALSE	2.01168	TRUE	Up	2.558e-03	FALSE
RASL12	3.52547e-08	-2.20251	0.022	0.136	0.000587766	5.16903e-07	-2.20251	FALSE	6.28659	TRUE	Down	3.525e-08	FALSE
RASSF2	1.07443e-05	0.88089	0.501	0.265	0.179129	8.82782e-05	0.88089	FALSE	4.05415	TRUE	Up	1.074e-05	FALSE
RASSF4	3.76177e-05	0.860041	0.448	0.235	0.627162	0.000264595	0.860041	FALSE	3.57742	TRUE	Up	3.762e-05	FALSE
RBBP5	0.0110739	0.578308	0.185	0.091	1	0.0321738	0.578308	FALSE	1.4925	TRUE	Up	1.107e-02	FALSE
RBBP9	0.000915285	3.38267	0.094	0.008	1	0.00411938	3.38267	FALSE	2.38517	TRUE	Up	9.153e-04	FALSE
RBFA	0.00446506	1.0223	0.206	0.098	1	0.015386	1.0223	FALSE	1.81287	TRUE	Up	4.465e-03	FALSE
RBFOX3	0.000134899	-3.45041	0.006	0.053	1	0.000802915	-3.45041	FALSE	3.09533	TRUE	Down	1.349e-04	FALSE
RBL1	0.000382481	2.22523	0.12	0.015	1	0.00196818	2.22523	FALSE	2.70594	TRUE	Up	3.825e-04	FALSE
RBL2	1.01679e-06	0.721037	0.564	0.288	0.016952	1.09574e-05	0.721037	FALSE	4.96029	TRUE	Up	1.017e-06	FALSE
RBM10	0.00247942	0.436146	0.415	0.25	1	0.00947531	0.436146	FALSE	2.02341	TRUE	Up	2.479e-03	TRUE	X
RBM14	0.0174617	0.17988	0.477	0.311	1	0.0461712	0.17988	FALSE	1.33563	TRUE	Up	1.746e-02	FALSE
RBM15	0.000142171	0.655997	0.413	0.212	1	0.000841388	0.655997	FALSE	3.075	TRUE	Up	1.422e-04	FALSE
RBM17	0.00109977	0.341249	0.371	0.189	1	0.00483471	0.341249	FALSE	2.31563	TRUE	Up	1.100e-03	FALSE
RBM23	2.14476e-05	0.962486	0.428	0.212	0.357575	0.00016179	0.962486	FALSE	3.79105	TRUE	Up	2.145e-05	FALSE
RBM28	4.28297e-05	0.893331	0.399	0.197	0.714057	0.000296843	0.893331	FALSE	3.52747	TRUE	Up	4.283e-05	FALSE
RBM33	5.04731e-12	0.991597	0.813	0.47	8.41488e-08	1.5922e-10	0.991597	FALSE	9.798	TRUE	Up	5.047e-12	FALSE
RBM48	1.47073e-06	2.09468	0.263	0.068	0.02452	1.50989e-05	2.09468	FALSE	4.82105	TRUE	Up	1.471e-06	FALSE
RBM5	0.014688	0.106445	0.409	0.258	1	0.0399639	0.106445	FALSE	1.39833	TRUE	Up	1.469e-02	FALSE
RBM6	0.000285267	0.443634	0.723	0.523	1	0.00153152	0.443634	FALSE	2.81488	TRUE	Up	2.853e-04	FALSE
RBM7	0.00306106	1.09547	0.12	0.03	1	0.0112759	1.09547	FALSE	1.94785	TRUE	Up	3.061e-03	FALSE
RBMS1	0.00119003	-1.27768	0.086	0.182	1	0.00515318	-1.27768	FALSE	2.28792	TRUE	Down	1.190e-03	FALSE
RBMS3	9.16451e-13	-1.97255	0.11	0.364	1.52791e-08	3.25606e-11	-1.97255	FALSE	10.4873	TRUE	Down	9.165e-13	FALSE
RBP1	0.00061374	-1.76796	0.104	0.212	1	0.00295788	-1.76796	FALSE	2.52902	TRUE	Down	6.137e-04	FALSE
RBPMS	1.93733e-06	-0.925127	0.128	0.311	0.0322992	1.95234e-05	-0.925127	FALSE	4.70945	TRUE	Down	1.937e-06	FALSE
RBPMS2	0.00767738	-2.26907	0.014	0.053	1	0.0240096	-2.26907	FALSE	1.61962	TRUE	Down	7.677e-03	FALSE
RCAN1	8.82029e-06	1.67302	0.299	0.114	0.147052	7.39881e-05	1.67302	FALSE	4.13084	TRUE	Up	8.820e-06	FALSE
RCBTB1	2.05603e-05	0.803624	0.468	0.235	0.342781	0.000156114	0.803624	FALSE	3.80656	TRUE	Up	2.056e-05	FALSE
RCC1	0.00022472	5.2125	0.096	0	1	0.00124632	5.2125	FALSE	2.90437	TRUE	Up	2.247e-04	FALSE
RCC2	0.00396513	0.742172	0.173	0.068	1	0.013997	0.742172	FALSE	1.85397	TRUE	Up	3.965e-03	FALSE
RCOR3	0.00191322	0.465587	0.236	0.106	1	0.00765728	0.465587	FALSE	2.11593	TRUE	Up	1.913e-03	FALSE
RCSD1	2.00206e-13	-4.07223	0.02	0.182	3.33783e-09	7.95474e-12	-4.07223	FALSE	11.0994	TRUE	Down	2.002e-13	FALSE
RDH14	0.00205194	1.57336	0.193	0.083	1	0.00810036	1.57336	FALSE	2.0915	TRUE	Up	2.052e-03	FALSE
RDX	4.46645e-06	0.935244	0.466	0.22	0.0744646	4.07857e-05	0.935244	FALSE	4.38949	TRUE	Up	4.466e-06	FALSE
REC8	0.00663244	0.891277	0.238	0.129	1	0.0212901	0.891277	FALSE	1.67182	TRUE	Up	6.632e-03	FALSE
RECQL4	9.7127e-05	4.05089	0.12	0.008	1	0.000609092	4.05089	FALSE	3.21532	TRUE	Up	9.713e-05	FALSE
RELA	7.063e-11	1.19527	0.505	0.152	1.17754e-06	1.8021e-09	1.19527	FALSE	8.74422	TRUE	Up	7.063e-11	FALSE
RELCH	0.0163351	0.298058	0.383	0.25	1	0.0436692	0.298058	FALSE	1.35982	TRUE	Up	1.634e-02	FALSE
RELL1	2.08731e-05	-1.29731	0.143	0.295	0.347997	0.000158259	-1.29731	FALSE	3.80063	TRUE	Down	2.087e-05	FALSE
REP15	0.00153134	1.81962	0.116	0.023	1	0.00633094	1.81962	FALSE	2.19853	TRUE	Up	1.531e-03	FALSE
REPIN1	0.000700322	1.16183	0.214	0.083	1	0.00329731	1.16183	FALSE	2.48184	TRUE	Up	7.003e-04	FALSE
REPS1	0.000696697	-1.28051	0.2	0.318	1	0.00328619	-1.28051	FALSE	2.48331	TRUE	Down	6.967e-04	FALSE
REPS2	0.00714119	0.464893	0.273	0.159	1	0.0226922	0.464893	FALSE	1.64412	TRUE	Up	7.141e-03	TRUE	X
RERG	2.86266e-06	-3.25746	0.026	0.121	0.0477262	2.76184e-05	-3.25746	FALSE	4.5588	TRUE	Down	2.863e-06	FALSE
RERGL	2.04015e-14	-6.27933	0.008	0.152	3.40134e-10	9.69769e-13	-6.27933	FALSE	12.0133	TRUE	Down	2.040e-14	FALSE
RETREG1	0.0122025	0.330076	0.261	0.144	1	0.0345938	0.330076	FALSE	1.461	TRUE	Up	1.220e-02	FALSE
REXO2	0.000142973	0.665371	0.442	0.235	1	0.000845655	0.665371	FALSE	3.07281	TRUE	Up	1.430e-04	FALSE
REXO4	0.000439287	1.90952	0.183	0.061	1	0.00221774	1.90952	FALSE	2.65409	TRUE	Up	4.393e-04	FALSE
RFC1	0.00148834	0.814793	0.206	0.083	1	0.00618834	0.814793	FALSE	2.20843	TRUE	Up	1.488e-03	FALSE
RFC4	0.0182013	0.987063	0.084	0.023	1	0.0477714	0.987063	FALSE	1.32083	TRUE	Up	1.820e-02	FALSE
RFTN1	2.74766e-05	-2.04309	0.039	0.136	0.458089	0.000200302	-2.04309	FALSE	3.69831	TRUE	Down	2.748e-05	FALSE
RFTN2	1.23449e-21	2.13501	0.682	0.197	2.05815e-17	1.66897e-19	2.13501	FALSE	18.7776	TRUE	Up	1.234e-21	FALSE
RFX7	0.00833395	0.555563	0.173	0.076	1	0.0256904	0.555563	FALSE	1.59023	TRUE	Up	8.334e-03	FALSE
RGCC	1.95794e-22	1.38345	0.833	0.356	3.26429e-18	3.08821e-20	1.38345	FALSE	19.5103	TRUE	Up	1.958e-22	FALSE
RGL1	0.000711882	0.586033	0.395	0.212	1	0.00334267	0.586033	FALSE	2.47591	TRUE	Up	7.119e-04	FALSE
RGMA	5.6472e-06	-2.04142	0.039	0.144	0.0941501	4.98198e-05	-2.04142	FALSE	4.3026	TRUE	Down	5.647e-06	FALSE
RGS1	0.000150761	-1.51665	0.006	0.053	1	0.000883683	-1.51665	FALSE	3.0537	TRUE	Down	1.508e-04	FALSE
RGS11	7.12059e-10	-1.89803	0.088	0.288	1.18714e-05	1.49145e-08	-1.89803	FALSE	7.82639	TRUE	Down	7.121e-10	FALSE
RGS2	0.00583034	1.79436	0.108	0.03	1	0.0191766	1.79436	FALSE	1.71723	TRUE	Up	5.830e-03	FALSE
RGS4	5.07601e-08	-3.48811	0.012	0.106	0.000846272	7.17952e-07	-3.48811	FALSE	6.1439	TRUE	Down	5.076e-08	FALSE
RGS5	2.10472e-16	-2.64365	0.045	0.28	3.50899e-12	1.36088e-14	-2.64365	FALSE	13.8662	TRUE	Down	2.105e-16	FALSE
RHBDF2	0.00214976	-2.34127	0.031	0.091	1	0.00841314	-2.34127	FALSE	2.07504	TRUE	Down	2.150e-03	FALSE
RHOB	0.000402561	-0.675475	0.847	0.803	1	0.00205626	-0.675475	FALSE	2.68692	TRUE	Down	4.026e-04	FALSE
RHOBTB1	0.000306952	1.33799	0.244	0.098	1	0.00163029	1.33799	FALSE	2.78773	TRUE	Up	3.070e-04	FALSE
RHOBTB2	0.00785407	-1.33525	0.071	0.144	1	0.024472	-1.33525	FALSE	1.61133	TRUE	Down	7.854e-03	FALSE
RHOBTB3	0.000357968	0.774762	0.418	0.235	1	0.00186043	0.774762	FALSE	2.73039	TRUE	Up	3.580e-04	FALSE
RHOC	4.21411e-15	-1.84411	0.128	0.432	7.02577e-11	2.19345e-13	-1.84411	FALSE	12.6589	TRUE	Down	4.214e-15	FALSE
RHOD	0.00684836	-2.96956	0.014	0.053	1	0.0218887	-2.96956	FALSE	1.65978	TRUE	Down	6.848e-03	FALSE
RHOJ	0.000172039	-1.84682	0.061	0.159	1	0.000992753	-1.84682	FALSE	3.00316	TRUE	Down	1.720e-04	FALSE
RHOQ	0.00590667	0.80634	0.228	0.114	1	0.019397	0.80634	FALSE	1.71227	TRUE	Up	5.907e-03	FALSE
RHOT1	0.00258349	0.40644	0.232	0.106	1	0.00981539	0.40644	FALSE	2.00809	TRUE	Up	2.583e-03	FALSE
RHOU	2.59161e-08	1.20889	0.54	0.258	0.000432073	3.93849e-07	1.20889	FALSE	6.40467	TRUE	Up	2.592e-08	FALSE
RHPN2	8.29808e-06	-2.71222	0.018	0.098	0.138346	7.03445e-05	-2.71222	FALSE	4.15277	TRUE	Down	8.298e-06	FALSE
RIC3	0.000622002	-1.60155	0.106	0.212	1	0.00299216	-1.60155	FALSE	2.52402	TRUE	Down	6.220e-04	FALSE
RIC8B	0.000442483	0.926233	0.206	0.068	1	0.00223171	0.926233	FALSE	2.65136	TRUE	Up	4.425e-04	FALSE
RILPL2	0.0118865	-1.40898	0.049	0.106	1	0.0339619	-1.40898	FALSE	1.46901	TRUE	Down	1.189e-02	FALSE
RIMKLB	4.57473e-11	-2.67199	0.09	0.303	7.62699e-07	1.20763e-09	-2.67199	FALSE	8.91807	TRUE	Down	4.575e-11	FALSE
RIN3	0.0105147	-1.57061	0.033	0.083	1	0.0308158	-1.57061	FALSE	1.51123	TRUE	Down	1.051e-02	FALSE
RIOX1	0.00250877	1.20784	0.196	0.083	1	0.00956641	1.20784	FALSE	2.01925	TRUE	Up	2.509e-03	FALSE
RIPK1	0.00514164	0.527054	0.193	0.083	1	0.0172449	0.527054	FALSE	1.76334	TRUE	Up	5.142e-03	FALSE
RIPOR1	0.00808308	-1.24278	0.173	0.265	1	0.0250655	-1.24278	FALSE	1.60092	TRUE	Down	8.083e-03	FALSE
RIPOR2	0.000401087	-2.04181	0.024	0.091	1	0.00205075	-2.04181	FALSE	2.68809	TRUE	Down	4.011e-04	FALSE
RIPOR3	1.23581e-11	-1.42206	0.051	0.25	2.06034e-07	3.64441e-10	-1.42206	FALSE	9.43837	TRUE	Down	1.236e-11	FALSE
RMDN2	4.13793e-06	-2.45297	0.026	0.121	0.0689876	3.80865e-05	-2.45297	FALSE	4.41923	TRUE	Down	4.138e-06	FALSE
RMND5A	7.26673e-07	1.04327	0.436	0.182	0.0121151	8.08191e-06	1.04327	FALSE	5.09249	TRUE	Up	7.267e-07	FALSE
RNASEH2C	0.0104527	0.603933	0.22	0.114	1	0.0306427	0.603933	FALSE	1.51367	TRUE	Up	1.045e-02	FALSE
RNASET2	0.00037231	-2.61059	0.024	0.091	1	0.00192632	-2.61059	FALSE	2.71527	TRUE	Down	3.723e-04	FALSE
RNF10	0.00561147	0.401879	0.523	0.356	1	0.0185918	0.401879	FALSE	1.73068	TRUE	Up	5.611e-03	FALSE
RNF103	0.000105291	0.824378	0.46	0.258	1	0.000650105	0.824378	FALSE	3.18702	TRUE	Up	1.053e-04	FALSE
RNF111	0.00369632	0.864104	0.222	0.106	1	0.0132138	0.864104	FALSE	1.87897	TRUE	Up	3.696e-03	FALSE
RNF114	0.00398722	0.253912	0.403	0.235	1	0.0140559	0.253912	FALSE	1.85214	TRUE	Up	3.987e-03	FALSE
RNF121	0.00512634	0.664825	0.202	0.091	1	0.0172035	0.664825	FALSE	1.76438	TRUE	Up	5.126e-03	FALSE
RNF13	0.00155278	0.537438	0.444	0.273	1	0.00640177	0.537438	FALSE	2.1937	TRUE	Up	1.553e-03	FALSE
RNF130	5.67227e-11	1.127	0.658	0.318	9.45681e-07	1.46522e-09	1.127	FALSE	8.8341	TRUE	Up	5.672e-11	FALSE
RNF14	0.00236299	1.1274	0.169	0.061	1	0.00910054	1.1274	FALSE	2.04093	TRUE	Up	2.363e-03	FALSE
RNF141	8.00068e-05	0.984901	0.393	0.212	1	0.000512911	0.984901	FALSE	3.28996	TRUE	Up	8.001e-05	FALSE
RNF144A	4.59418e-08	1.08679	0.54	0.242	0.000765942	6.54247e-07	1.08679	FALSE	6.18426	TRUE	Up	4.594e-08	FALSE
RNF150	1.27662e-05	-3.59226	0.016	0.091	0.212838	0.000103421	-3.59226	FALSE	3.98539	TRUE	Down	1.277e-05	FALSE
RNF157	0.0172569	0.783736	0.202	0.114	1	0.0457226	0.783736	FALSE	1.33987	TRUE	Up	1.726e-02	FALSE
RNF168	0.00267939	0.510795	0.34	0.182	1	0.0101206	0.510795	FALSE	1.99479	TRUE	Up	2.679e-03	FALSE
RNF169	4.6129e-08	1.12581	0.523	0.242	0.000769062	6.55119e-07	1.12581	FALSE	6.18368	TRUE	Up	4.613e-08	FALSE
RNF212	0.00031411	-1.85636	0.016	0.076	1	0.00166237	-1.85636	FALSE	2.77927	TRUE	Down	3.141e-04	FALSE
RNF214	0.000833821	1.28056	0.181	0.061	1	0.00381597	1.28056	FALSE	2.4184	TRUE	Up	8.338e-04	FALSE
RNF217	1.28027e-05	2.25408	0.244	0.076	0.213447	0.000103636	2.25408	FALSE	3.98449	TRUE	Up	1.280e-05	FALSE
RNF220	3.81959e-07	0.68379	0.66	0.386	0.00636802	4.54422e-06	0.68379	FALSE	5.34254	TRUE	Up	3.820e-07	FALSE
RNF5	0.00336163	0.590216	0.295	0.159	1	0.0122188	0.590216	FALSE	1.91297	TRUE	Up	3.362e-03	FALSE
RNF6	0.00909164	0.577737	0.183	0.083	1	0.0274569	0.577737	FALSE	1.56135	TRUE	Up	9.092e-03	FALSE
RNFT1	0.00305654	-2.11535	0.047	0.114	1	0.0112632	-2.11535	FALSE	1.94834	TRUE	Down	3.057e-03	FALSE
RNPEP	0.00245474	-1.56878	0.069	0.152	1	0.00939136	-1.56878	FALSE	2.02727	TRUE	Down	2.455e-03	FALSE
RNPS1	0.00990884	0.335274	0.271	0.152	1	0.0293961	0.335274	FALSE	1.53171	TRUE	Up	9.909e-03	FALSE
RO60	0.00177654	0.513678	0.271	0.129	1	0.00716256	0.513678	FALSE	2.14493	TRUE	Up	1.777e-03	FALSE
ROBO1	0.000180362	0.74783	0.405	0.212	1	0.0010322	0.74783	FALSE	2.98624	TRUE	Up	1.804e-04	FALSE
ROBO4	0.00501441	-2.17226	0.039	0.098	1	0.0169096	-2.17226	FALSE	1.77187	TRUE	Down	5.014e-03	FALSE
ROMO1	0.00845127	-1.51478	0.067	0.136	1	0.0259828	-1.51478	FALSE	1.58531	TRUE	Down	8.451e-03	FALSE
RPAP3	0.00231604	1.21093	0.157	0.053	1	0.00895948	1.21093	FALSE	2.04772	TRUE	Up	2.316e-03	FALSE
RPTOR	0.000656935	0.608964	0.387	0.22	1	0.00312412	0.608964	FALSE	2.50527	TRUE	Up	6.569e-04	FALSE
RPUSD4	0.00776574	0.938475	0.161	0.068	1	0.0242403	0.938475	FALSE	1.61546	TRUE	Up	7.766e-03	FALSE
RRAGD	5.14463e-06	2.53009	0.206	0.038	0.0857712	4.62442e-05	2.53009	FALSE	4.33494	TRUE	Up	5.145e-06	FALSE
RRP1	1.05687e-06	1.21534	0.456	0.212	0.0176201	1.1261e-05	1.21534	FALSE	4.94842	TRUE	Up	1.057e-06	FALSE
RRP1B	0.0122315	0.451548	0.183	0.091	1	0.0346571	0.451548	FALSE	1.46021	TRUE	Up	1.223e-02	FALSE
RSAD1	0.0136381	0.267629	0.342	0.205	1	0.0376584	0.267629	FALSE	1.42414	TRUE	Up	1.364e-02	FALSE
RSF1	0.000144812	1.31058	0.267	0.106	1	0.000854621	1.31058	FALSE	3.06823	TRUE	Up	1.448e-04	FALSE
RSRC2	0.000306257	0.39702	0.593	0.364	1	0.00162743	0.39702	FALSE	2.7885	TRUE	Up	3.063e-04	FALSE
RSRP1	4.33826e-12	-1.07479	0.629	0.758	7.23274e-08	1.40689e-10	-1.07479	FALSE	9.85174	TRUE	Down	4.338e-12	FALSE
RTEL1	0.0137196	0.463077	0.236	0.129	1	0.0378435	0.463077	FALSE	1.42201	TRUE	Up	1.372e-02	FALSE
RTKN	1.82815e-13	1.2191	0.754	0.447	3.0479e-09	7.37638e-12	1.2191	FALSE	11.1322	TRUE	Up	1.828e-13	FALSE
RTL8A	0.00496888	1.83585	0.11	0.03	1	0.0167887	1.83585	FALSE	1.77498	TRUE	Up	4.969e-03	TRUE	X
RTN1	0.000306009	0.830914	0.436	0.273	1	0.00162694	0.830914	FALSE	2.78863	TRUE	Up	3.060e-04	FALSE
RTN3	1.1687e-10	1.00014	0.754	0.485	1.94846e-06	2.87617e-09	1.00014	FALSE	8.54119	TRUE	Up	1.169e-10	FALSE
RTN4	0.00077355	0.30669	0.772	0.508	1	0.00358853	0.30669	FALSE	2.44508	TRUE	Up	7.736e-04	FALSE
RTN4R	0.000895192	-2.21142	0.012	0.061	1	0.00403592	-2.21142	FALSE	2.39406	TRUE	Down	8.952e-04	FALSE
RTN4RL2	0.00331359	-2.95261	0.012	0.053	1	0.0120737	-2.95261	FALSE	1.91816	TRUE	Down	3.314e-03	FALSE
RUBCN	0.00549512	0.576756	0.303	0.174	1	0.0182644	0.576756	FALSE	1.73839	TRUE	Up	5.495e-03	FALSE
RUNDC3B	0.000130854	-4.62633	0.006	0.053	1	0.000783318	-4.62633	FALSE	3.10606	TRUE	Down	1.309e-04	FALSE
RUNX1	0.00368379	-1.81595	0.012	0.053	1	0.0131781	-1.81595	FALSE	1.88015	TRUE	Down	3.684e-03	FALSE
RUNX2	0.0132642	-0.511028	0.033	0.083	1	0.0369496	-0.511028	FALSE	1.43239	TRUE	Down	1.326e-02	FALSE
RUVBL2	0.00135079	0.640218	0.193	0.068	1	0.00572778	0.640218	FALSE	2.24201	TRUE	Up	1.351e-03	FALSE
RXRA	0.0128268	-1.08387	0.143	0.227	1	0.0360225	-1.08387	FALSE	1.44343	TRUE	Down	1.283e-02	FALSE
RYBP	1.28371e-09	1.13287	0.601	0.288	2.1402e-05	2.58479e-08	1.13287	FALSE	7.58757	TRUE	Up	1.284e-09	FALSE
S100A1	4.02892e-25	-3.17025	0.051	0.379	6.71701e-21	9.90478e-23	-3.17025	FALSE	22.0042	TRUE	Down	4.029e-25	FALSE
S100A10	0.0166585	-0.759759	0.106	0.182	1	0.0443629	-0.759759	FALSE	1.35298	TRUE	Down	1.666e-02	FALSE
S100A11	0.00184003	-1.55481	0.059	0.136	1	0.00738995	-1.55481	FALSE	2.13136	TRUE	Down	1.840e-03	FALSE
S100A13	2.78657e-09	-1.86277	0.104	0.303	4.64576e-05	5.27421e-08	-1.86277	FALSE	7.27784	TRUE	Down	2.787e-09	FALSE
S100A16	6.99337e-06	-1.74094	0.104	0.25	0.116593	6.04157e-05	-1.74094	FALSE	4.21885	TRUE	Down	6.993e-06	FALSE
S1PR1	0.0103994	-0.441309	0.069	0.144	1	0.0305038	-0.441309	FALSE	1.51565	TRUE	Down	1.040e-02	FALSE
S1PR2	0.00158526	-2.0179	0.01	0.053	1	0.00651501	-2.0179	FALSE	2.18609	TRUE	Down	1.585e-03	FALSE
S1PR3	9.81318e-09	-1.55331	0.088	0.273	0.000163605	1.6371e-07	-1.55331	FALSE	6.78592	TRUE	Down	9.813e-09	FALSE
S1PR5	0.00232721	1.00126	0.271	0.144	1	0.00899602	1.00126	FALSE	2.04595	TRUE	Up	2.327e-03	FALSE
SAFB2	0.000231603	0.496243	0.711	0.477	1	0.0012804	0.496243	FALSE	2.89266	TRUE	Up	2.316e-04	FALSE
SALL1	3.59527e-06	1.57245	0.31	0.114	0.0599404	3.39318e-05	1.57245	FALSE	4.46939	TRUE	Up	3.595e-06	FALSE
SAMD1	2.83704e-08	2.49375	0.269	0.038	0.000472991	4.2617e-07	2.49375	FALSE	6.37042	TRUE	Up	2.837e-08	FALSE
SAMD4A	0.00619065	-1.73682	0.094	0.174	1	0.0201201	-1.73682	FALSE	1.69637	TRUE	Down	6.191e-03	FALSE
SAMD5	0.000411133	-2.16591	0.024	0.091	1	0.00209593	-2.16591	FALSE	2.67862	TRUE	Down	4.111e-04	FALSE
SAMHD1	0.000840082	0.701687	0.299	0.152	1	0.00383732	0.701687	FALSE	2.41597	TRUE	Up	8.401e-04	FALSE
SAMM50	0.00427895	-1.76622	0.075	0.152	1	0.0148827	-1.76622	FALSE	1.82732	TRUE	Down	4.279e-03	FALSE
SAP25	6.2656e-11	2.73163	0.31	0.023	1.0446e-06	1.61448e-09	2.73163	FALSE	8.79197	TRUE	Up	6.266e-11	FALSE
SAP30	1.09324e-12	2.00621	0.489	0.129	1.82265e-08	3.8448e-11	2.00621	FALSE	10.4151	TRUE	Up	1.093e-12	FALSE
SAP30L	0.000466137	0.859889	0.263	0.106	1	0.00233855	0.859889	FALSE	2.63105	TRUE	Up	4.661e-04	FALSE
SAPCD1	6.66184e-07	-4.02299	0.006	0.076	0.0111066	7.44895e-06	-4.02299	FALSE	5.1279	TRUE	Down	6.662e-07	FALSE
SARAF	1.06217e-06	1.13043	0.377	0.144	0.0177085	1.12921e-05	1.13043	FALSE	4.94722	TRUE	Up	1.062e-06	FALSE
SART1	0.00199463	0.623086	0.34	0.189	1	0.00792521	0.623086	FALSE	2.10099	TRUE	Up	1.995e-03	FALSE
SASH1	0.00385833	0.376186	0.58	0.364	1	0.0136989	0.376186	FALSE	1.86331	TRUE	Up	3.858e-03	FALSE
SAT1	1.49691e-09	-1.06038	0.226	0.477	2.49565e-05	2.98522e-08	-1.06038	FALSE	7.52502	TRUE	Down	1.497e-09	TRUE	X
SAT2	0.00109297	0.640468	0.365	0.205	1	0.00480886	0.640468	FALSE	2.31796	TRUE	Up	1.093e-03	FALSE
SATB1	0.00573986	0.321875	0.179	0.076	1	0.0189184	0.321875	FALSE	1.72312	TRUE	Up	5.740e-03	FALSE
SATB2	1.28258e-05	2.27083	0.173	0.023	0.213833	0.000103743	2.27083	FALSE	3.98404	TRUE	Up	1.283e-05	FALSE
SAV1	0.0121183	1.01823	0.145	0.061	1	0.0344487	1.01823	FALSE	1.46283	TRUE	Up	1.212e-02	FALSE
SBNO1	0.00352667	0.66372	0.173	0.068	1	0.0127298	0.66372	FALSE	1.89518	TRUE	Up	3.527e-03	FALSE
SC5D	0.000914647	0.699469	0.312	0.159	1	0.00411828	0.699469	FALSE	2.38528	TRUE	Up	9.146e-04	FALSE
SCAF4	0.000214829	1.02787	0.287	0.121	1	0.0012017	1.02787	FALSE	2.9202	TRUE	Up	2.148e-04	FALSE
SCAF8	1.31565e-05	0.790159	0.358	0.144	0.219345	0.000105841	0.790159	FALSE	3.97534	TRUE	Up	1.316e-05	FALSE
SCAMP3	0.000462461	0.63285	0.324	0.159	1	0.00232346	0.63285	FALSE	2.63386	TRUE	Up	4.625e-04	FALSE
SCARA3	0.000781377	-1.28797	0.061	0.152	1	0.00361678	-1.28797	FALSE	2.44168	TRUE	Down	7.814e-04	FALSE
SCARA5	1.91672e-06	-4.56913	0.01	0.083	0.0319556	1.93344e-05	-4.56913	FALSE	4.71367	TRUE	Down	1.917e-06	FALSE
SCARB1	0.00514331	-0.554827	0.338	0.439	1	0.0172449	-0.554827	FALSE	1.76334	TRUE	Down	5.143e-03	FALSE
SCARB2	4.2111e-05	0.606652	0.642	0.409	0.702074	0.00029225	0.606652	FALSE	3.53425	TRUE	Up	4.211e-05	FALSE
SCARF1	9.56552e-09	-2.38526	0.069	0.235	0.000159476	1.60092e-07	-2.38526	FALSE	6.79563	TRUE	Down	9.566e-09	FALSE
SCARF2	0.0142145	-1.17211	0.065	0.129	1	0.0388789	-1.17211	FALSE	1.41029	TRUE	Down	1.421e-02	FALSE
SCART1	1.5448e-11	-3.03674	0.02	0.167	2.5755e-07	4.45468e-10	-3.03674	FALSE	9.35118	TRUE	Down	1.545e-11	FALSE
SCCPDH	0.00414406	-1.10584	0.147	0.242	1	0.0145007	-1.10584	FALSE	1.83861	TRUE	Down	4.144e-03	FALSE
SCD	1.91629e-05	0.348595	0.752	0.5	0.319485	0.000146681	0.348595	FALSE	3.83363	TRUE	Up	1.916e-05	FALSE
SCD5	1.58756e-08	0.785727	0.745	0.424	0.000264678	2.50782e-07	0.785727	FALSE	6.6007	TRUE	Up	1.588e-08	FALSE
SCN1B	0.00610472	-1.37172	0.13	0.212	1	0.0199092	-1.37172	FALSE	1.70095	TRUE	Down	6.105e-03	FALSE
SCN2A	0.00217041	-1.71184	0.014	0.061	1	0.00848757	-1.71184	FALSE	2.07122	TRUE	Down	2.170e-03	FALSE
SCO1	0.00769936	2.41683	0.102	0.03	1	0.0240547	2.41683	FALSE	1.6188	TRUE	Up	7.699e-03	FALSE
SCP2	1.66801e-08	-1.86157	0.169	0.371	0.00027809	2.62464e-07	-1.86157	FALSE	6.58093	TRUE	Down	1.668e-08	FALSE
SCRIB	5.60736e-06	0.867182	0.448	0.197	0.0934859	4.95523e-05	0.867182	FALSE	4.30494	TRUE	Up	5.607e-06	FALSE
SCUBE3	0.00153619	-2.30246	0.01	0.053	1	0.00634594	-2.30246	FALSE	2.1975	TRUE	Down	1.536e-03	FALSE
SDC3	6.34942e-11	-2.52323	0.061	0.25	1.05857e-06	1.63204e-09	-2.52323	FALSE	8.78727	TRUE	Down	6.349e-11	FALSE
SDHA	0.000647348	0.307581	0.255	0.106	1	0.00308557	0.307581	FALSE	2.51066	TRUE	Up	6.473e-04	FALSE
SDHAF1	0.0101939	0.626949	0.189	0.091	1	0.0300193	0.626949	FALSE	1.5226	TRUE	Up	1.019e-02	FALSE
SDR39U1	0.00376779	0.159149	0.436	0.265	1	0.0134186	0.159149	FALSE	1.87229	TRUE	Up	3.768e-03	FALSE
SEC24C	0.00909813	0.417302	0.338	0.205	1	0.0274686	0.417302	FALSE	1.56116	TRUE	Up	9.098e-03	FALSE
SEC31B	0.00151437	0.824064	0.259	0.121	1	0.00627821	0.824064	FALSE	2.20216	TRUE	Up	1.514e-03	FALSE
SEC61A1	0.00904411	0.144233	0.326	0.189	1	0.027353	0.144233	FALSE	1.56299	TRUE	Up	9.044e-03	FALSE
SECISBP2	0.00927021	0.0337921	0.432	0.28	1	0.0279014	0.0337921	FALSE	1.55437	TRUE	Up	9.270e-03	FALSE
SECISBP2L	4.38458e-05	0.61715	0.631	0.394	0.730997	0.000303085	0.61715	FALSE	3.51844	TRUE	Up	4.385e-05	FALSE
SELENBP1	1.92376e-13	-2.55513	0.092	0.333	3.20729e-09	7.70243e-12	-2.55513	FALSE	11.1134	TRUE	Down	1.924e-13	FALSE
SELENON	0.00514652	-1.20229	0.187	0.28	1	0.017249	-1.20229	FALSE	1.76324	TRUE	Down	5.147e-03	FALSE
SELENOP	3.16486e-16	1.47468	0.78	0.508	5.27646e-12	1.99674e-14	1.47468	FALSE	13.6997	TRUE	Up	3.165e-16	FALSE
SELENOW	4.99179e-17	1.10406	0.872	0.629	8.3223e-13	3.51111e-15	1.10406	FALSE	14.4546	TRUE	Up	4.992e-17	FALSE
SELL	0.00565635	1.76208	0.12	0.038	1	0.0187107	1.76208	FALSE	1.72791	TRUE	Up	5.656e-03	FALSE
SELPLG	4.36777e-06	-4.60261	0.004	0.061	0.0728194	3.99899e-05	-4.60261	FALSE	4.39805	TRUE	Down	4.368e-06	FALSE
SEMA3G	1.16682e-08	-4.64074	0.01	0.106	0.000194532	1.91285e-07	-4.64074	FALSE	6.71832	TRUE	Down	1.167e-08	FALSE
SEMA4B	0.00364086	0.426446	0.24	0.114	1	0.0130785	0.426446	FALSE	1.88344	TRUE	Up	3.641e-03	FALSE
SEMA5A	0.000933069	-1.35045	0.12	0.227	1	0.00418503	-1.35045	FALSE	2.3783	TRUE	Down	9.331e-04	FALSE
SEMA6A	0.00896391	0.411197	0.485	0.326	1	0.0271657	0.411197	FALSE	1.56598	TRUE	Up	8.964e-03	FALSE
SEMA6C	0.000885944	-1.56508	0.045	0.121	1	0.00400464	-1.56508	FALSE	2.39744	TRUE	Down	8.859e-04	FALSE
SEMA6D	2.92353e-05	2.35428	0.198	0.045	0.487411	0.000210798	2.35428	FALSE	3.67613	TRUE	Up	2.924e-05	FALSE
SENP2	0.0149469	0.383797	0.324	0.205	1	0.0405748	0.383797	FALSE	1.39174	TRUE	Up	1.495e-02	FALSE
SEPSECS	0.0153153	1.98296	0.071	0.015	1	0.0413514	1.98296	FALSE	1.38351	TRUE	Up	1.532e-02	FALSE
SEPTIN4	0.0185849	0.149311	0.809	0.659	1	0.0486224	0.149311	FALSE	1.31316	TRUE	Up	1.858e-02	FALSE
SEPTIN5	8.14007e-14	-2.27742	0.071	0.311	1.35711e-09	3.48717e-12	-2.27742	FALSE	11.4575	TRUE	Down	8.140e-14	FALSE
SEPTIN6	0.00219328	-2.60699	0.018	0.068	1	0.00856418	-2.60699	FALSE	2.06731	TRUE	Down	2.193e-03	TRUE	X
SEPTIN7	4.09875e-05	0.707308	0.424	0.212	0.683344	0.000285822	0.707308	FALSE	3.5439	TRUE	Up	4.099e-05	FALSE
SEPTIN8	7.92898e-12	0.929291	0.884	0.606	1.32192e-07	2.43483e-10	0.929291	FALSE	9.61353	TRUE	Up	7.929e-12	FALSE
SEPTIN9	2.96428e-06	-1.86938	0.104	0.25	0.0494205	2.83884e-05	-1.86938	FALSE	4.54686	TRUE	Down	2.964e-06	FALSE
SERHL2	0.000606004	4.8933	0.084	0	1	0.00292738	4.8933	FALSE	2.53352	TRUE	Up	6.060e-04	FALSE
SERINC3	0.000155219	0.489493	0.695	0.447	1	0.000906797	0.489493	FALSE	3.04249	TRUE	Up	1.552e-04	FALSE
SERINC5	0.00719602	0.274298	0.556	0.364	1	0.0228108	0.274298	FALSE	1.64186	TRUE	Up	7.196e-03	FALSE
SERPIND1	0.001623	-1.26304	0.01	0.053	1	0.00662695	-1.26304	FALSE	2.17869	TRUE	Down	1.623e-03	FALSE
SERPINE2	0.000220528	-2.26434	0.022	0.091	1	0.00122765	-2.26434	FALSE	2.91093	TRUE	Down	2.205e-04	FALSE
SERPINF1	0.00213888	-2.51114	0.018	0.068	1	0.00837744	-2.51114	FALSE	2.07689	TRUE	Down	2.139e-03	FALSE
SERPINF2	0.0022509	2.02448	0.108	0.023	1	0.00874976	2.02448	FALSE	2.058	TRUE	Up	2.251e-03	FALSE
SERPING1	1.97957e-05	-1.31094	0.124	0.273	0.330035	0.00015097	-1.31094	FALSE	3.82111	TRUE	Down	1.980e-05	FALSE
SERPINI1	0.0107761	0.28815	0.397	0.242	1	0.0314138	0.28815	FALSE	1.50288	TRUE	Up	1.078e-02	FALSE
SESN1	0.0071895	0.535057	0.202	0.098	1	0.0228002	0.535057	FALSE	1.64206	TRUE	Up	7.189e-03	FALSE
SESN3	0.00621528	-1.25854	0.134	0.22	1	0.0201749	-1.25854	FALSE	1.69519	TRUE	Down	6.215e-03	FALSE
SETBP1	1.84086e-06	-1.45918	0.092	0.242	0.0306909	1.86596e-05	-1.45918	FALSE	4.7291	TRUE	Down	1.841e-06	FALSE
SETD1A	0.00234565	0.970282	0.169	0.061	1	0.00905386	0.970282	FALSE	2.04317	TRUE	Up	2.346e-03	FALSE
SETD4	0.0011101	0.714614	0.265	0.121	1	0.00486985	0.714614	FALSE	2.31248	TRUE	Up	1.110e-03	FALSE
SETMAR	5.65715e-08	4.10109	0.218	0.015	0.00094316	7.87312e-07	4.10109	FALSE	6.10385	TRUE	Up	5.657e-08	FALSE
SF3A2	0.0156407	0.357735	0.305	0.189	1	0.0421048	0.357735	FALSE	1.37567	TRUE	Up	1.564e-02	FALSE
SF3B2	1.37274e-13	1.79138	0.53	0.152	2.28863e-09	5.67072e-12	1.79138	FALSE	11.2464	TRUE	Up	1.373e-13	FALSE
SFRP1	0.00015567	1.5721	0.222	0.076	1	0.000908875	1.5721	FALSE	3.0415	TRUE	Up	1.557e-04	FALSE
SFRP2	3.91071e-06	-4.57609	0.006	0.068	0.0651993	3.63162e-05	-4.57609	FALSE	4.4399	TRUE	Down	3.911e-06	FALSE
SFRP4	0.00424185	-1.64508	0.016	0.061	1	0.0147783	-1.64508	FALSE	1.83037	TRUE	Down	4.242e-03	FALSE
SFSWAP	2.12394e-06	1.03667	0.381	0.144	0.0354104	2.12191e-05	1.03667	FALSE	4.67327	TRUE	Up	2.124e-06	FALSE
SFT2D1	0.000831242	0.592659	0.328	0.167	1	0.00380931	0.592659	FALSE	2.41915	TRUE	Up	8.312e-04	FALSE
SFXN4	0.00987211	1.04665	0.136	0.053	1	0.0293285	1.04665	FALSE	1.53271	TRUE	Up	9.872e-03	FALSE
SFXN5	0.0118748	1.22818	0.132	0.053	1	0.0339421	1.22818	FALSE	1.46926	TRUE	Up	1.187e-02	FALSE
SGF29	0.0111372	1.05716	0.183	0.091	1	0.0323308	1.05716	FALSE	1.49038	TRUE	Up	1.114e-02	FALSE
SGK1	6.38668e-25	1.97436	0.776	0.295	1.06479e-20	1.41458e-22	1.97436	FALSE	21.8494	TRUE	Up	6.387e-25	FALSE
SGK2	0.00907997	-1.30081	0.11	0.189	1	0.0274296	-1.30081	FALSE	1.56178	TRUE	Down	9.080e-03	FALSE
SGK3	4.52484e-09	1.12967	0.57	0.265	7.54381e-05	8.16353e-08	1.12967	FALSE	7.08812	TRUE	Up	4.525e-09	FALSE
SGSH	0.000699051	-1.92691	0.059	0.144	1	0.00329282	-1.92691	FALSE	2.48243	TRUE	Down	6.991e-04	FALSE
SGSM2	0.0131018	-1.09006	0.155	0.235	1	0.0366028	-1.09006	FALSE	1.43649	TRUE	Down	1.310e-02	FALSE
SGTA	0.0156803	0.337352	0.397	0.258	1	0.0422007	0.337352	FALSE	1.37468	TRUE	Up	1.568e-02	FALSE
SH2B3	0.0014538	-2.51614	0.039	0.106	1	0.00608037	-2.51614	FALSE	2.21607	TRUE	Down	1.454e-03	FALSE
SH2D6	0.000110312	4.388	0.118	0.008	1	0.000677093	4.388	FALSE	3.16935	TRUE	Up	1.103e-04	FALSE
SH3BP4	0.000215618	0.959804	0.369	0.189	1	0.00120482	0.959804	FALSE	2.91908	TRUE	Up	2.156e-04	FALSE
SH3BP5	0.000184173	0.761915	0.564	0.364	1	0.0010517	0.761915	FALSE	2.97811	TRUE	Up	1.842e-04	FALSE
SH3BP5L	0.00109087	0.967282	0.281	0.136	1	0.00480222	0.967282	FALSE	2.31856	TRUE	Up	1.091e-03	FALSE
SH3GL2	9.26501e-05	-3.56185	0.008	0.061	1	0.000586314	-3.56185	FALSE	3.23187	TRUE	Down	9.265e-05	FALSE
SH3GL3	1.64056e-09	1.60615	0.517	0.235	2.73515e-05	3.2284e-08	1.60615	FALSE	7.49101	TRUE	Up	1.641e-09	FALSE
SH3KBP1	5.24353e-06	1.13779	0.399	0.182	0.0874201	4.68542e-05	1.13779	FALSE	4.32925	TRUE	Up	5.244e-06	TRUE	X
SH3PXD2B	0.00363523	0.815826	0.253	0.129	1	0.0130627	0.815826	FALSE	1.88397	TRUE	Up	3.635e-03	FALSE
SH3RF3	0.00118452	-2.02302	0.016	0.068	1	0.00513574	-2.02302	FALSE	2.2894	TRUE	Down	1.185e-03	FALSE
SH3TC1	0.000630418	-2.77912	0.022	0.083	1	0.00302428	-2.77912	FALSE	2.51938	TRUE	Down	6.304e-04	FALSE
SH3TC2	0.000172003	0.710267	0.444	0.25	1	0.000992753	0.710267	FALSE	3.00316	TRUE	Up	1.720e-04	FALSE
SHB	2.90927e-06	0.76881	0.448	0.197	0.0485033	2.79903e-05	0.76881	FALSE	4.55299	TRUE	Up	2.909e-06	FALSE
SHC4	3.47865e-09	2.23459	0.375	0.114	5.7996e-05	6.40933e-08	2.23459	FALSE	7.19319	TRUE	Up	3.479e-09	FALSE
SHE	8.99735e-07	-2.39427	0.041	0.159	0.0150004	9.80759e-06	-2.39427	FALSE	5.00844	TRUE	Down	8.997e-07	FALSE
SHF	9.81479e-06	-2.12438	0.081	0.212	0.163632	8.16106e-05	-2.12438	FALSE	4.08825	TRUE	Down	9.815e-06	FALSE
SHISA7	0.00451844	1.27749	0.198	0.091	1	0.0155084	1.27749	FALSE	1.80943	TRUE	Up	4.518e-03	FALSE
SHKBP1	0.000523316	0.820537	0.277	0.121	1	0.00257211	0.820537	FALSE	2.58971	TRUE	Up	5.233e-04	FALSE
SHMT1	3.41898e-09	2.07327	0.358	0.083	5.70012e-05	6.33302e-08	2.07327	FALSE	7.19839	TRUE	Up	3.419e-09	FALSE
SHROOM1	0.00578265	0.309989	0.452	0.295	1	0.0190378	0.309989	FALSE	1.72038	TRUE	Up	5.783e-03	FALSE
SHROOM4	0.000630601	1.0434	0.279	0.129	1	0.00302428	1.0434	FALSE	2.51938	TRUE	Up	6.306e-04	TRUE	X
SHTN1	4.15655e-25	1.8393	0.798	0.402	6.9298e-21	9.90478e-23	1.8393	FALSE	22.0042	TRUE	Up	4.157e-25	FALSE
SIAH2	0.00479114	0.819886	0.187	0.083	1	0.016278	0.819886	FALSE	1.7884	TRUE	Up	4.791e-03	FALSE
SIDT2	0.0028186	-1.16636	0.143	0.242	1	0.0105394	-1.16636	FALSE	1.97718	TRUE	Down	2.819e-03	FALSE
SIK2	1.83528e-06	0.710224	0.532	0.258	0.0305978	1.86211e-05	0.710224	FALSE	4.72999	TRUE	Up	1.835e-06	FALSE
SIK3	1.07585e-12	1.2352	0.711	0.364	1.79366e-08	3.79647e-11	1.2352	FALSE	10.4206	TRUE	Up	1.076e-12	FALSE
SIPA1L3	0.0040828	1.03436	0.187	0.083	1	0.0143297	1.03436	FALSE	1.84376	TRUE	Up	4.083e-03	FALSE
SIRPA	2.97223e-06	1.44205	0.332	0.121	0.0495531	2.84123e-05	1.44205	FALSE	4.54649	TRUE	Up	2.972e-06	FALSE
SIRT1	0.0013211	1.06316	0.208	0.083	1	0.0056317	1.06316	FALSE	2.24936	TRUE	Up	1.321e-03	FALSE
SIRT2	1.01308e-06	0.721537	0.644	0.364	0.0168901	1.09287e-05	0.721537	FALSE	4.96143	TRUE	Up	1.013e-06	FALSE
SIRT4	0.0100596	1.8539	0.077	0.015	1	0.0297586	1.8539	FALSE	1.52639	TRUE	Up	1.006e-02	FALSE
SIRT7	5.76892e-09	1.67087	0.377	0.106	9.61794e-05	1.02133e-07	1.67087	FALSE	6.99083	TRUE	Up	5.769e-09	FALSE
SIX1	0.000318903	-2.49522	0.02	0.083	1	0.0016826	-2.49522	FALSE	2.77402	TRUE	Down	3.189e-04	FALSE
SKI	0.000216015	-0.86032	0.434	0.538	1	0.00120639	-0.86032	FALSE	2.91851	TRUE	Down	2.160e-04	FALSE
SLAIN1	2.80999e-21	2.21772	0.692	0.22	4.68482e-17	3.48238e-19	2.21772	FALSE	18.4581	TRUE	Up	2.810e-21	FALSE
SLBP	0.00154452	1.19542	0.183	0.068	1	0.00637527	1.19542	FALSE	2.1955	TRUE	Up	1.545e-03	FALSE
SLC11A1	0.00144224	-2.66733	0.01	0.053	1	0.00604172	-2.66733	FALSE	2.21884	TRUE	Down	1.442e-03	FALSE
SLC11A2	0.00015231	0.578617	0.454	0.25	1	0.000891759	0.578617	FALSE	3.04975	TRUE	Up	1.523e-04	FALSE
SLC12A2	7.44226e-07	0.648264	0.729	0.5	0.0124077	8.25948e-06	0.648264	FALSE	5.08305	TRUE	Up	7.442e-07	FALSE
SLC12A4	4.23287e-07	-1.85294	0.173	0.356	0.00705705	5.00161e-06	-1.85294	FALSE	5.30089	TRUE	Down	4.233e-07	FALSE
SLC12A7	3.89842e-12	-3.04809	0.112	0.348	6.49945e-08	1.29147e-10	-3.04809	FALSE	9.88891	TRUE	Down	3.898e-12	FALSE
SLC13A3	7.41391e-06	-1.76594	0.1	0.242	0.123605	6.36264e-05	-1.76594	FALSE	4.19636	TRUE	Down	7.414e-06	FALSE
SLC13A4	7.31312e-05	-1.54067	0.047	0.144	1	0.000473442	-1.54067	FALSE	3.32473	TRUE	Down	7.313e-05	FALSE
SLC15A3	1.28621e-06	-2.23743	0.043	0.159	0.0214437	1.34297e-05	-2.23743	FALSE	4.87193	TRUE	Down	1.286e-06	FALSE
SLC16A12	0.00010611	-1.16858	0.073	0.189	1	0.000654389	-1.16858	FALSE	3.18416	TRUE	Down	1.061e-04	FALSE
SLC16A14	8.01003e-05	-2.47779	0.041	0.129	1	0.000513135	-2.47779	FALSE	3.28977	TRUE	Down	8.010e-05	FALSE
SLC16A3	0.010159	-1.15689	0.037	0.091	1	0.029942	-1.15689	FALSE	1.52372	TRUE	Down	1.016e-02	FALSE
SLC19A1	1.6751e-13	-2.12091	0.108	0.371	2.79272e-09	6.78512e-12	-2.12091	FALSE	11.1684	TRUE	Down	1.675e-13	FALSE
SLC22A15	3.39623e-09	2.00062	0.397	0.129	5.6622e-05	6.3021e-08	2.00062	FALSE	7.20051	TRUE	Up	3.396e-09	FALSE
SLC22A17	1.7602e-15	1.35625	0.749	0.394	2.93461e-11	9.64406e-14	1.35625	FALSE	13.0157	TRUE	Up	1.760e-15	FALSE
SLC22A23	1.22387e-08	0.932129	0.674	0.356	0.000204044	1.99694e-07	0.932129	FALSE	6.69963	TRUE	Up	1.224e-08	FALSE
SLC22A3	0.00411079	-2.06492	0.016	0.061	1	0.0144134	-2.06492	FALSE	1.84123	TRUE	Down	4.111e-03	FALSE
SLC22A6	1.12454e-07	-3.64167	0.006	0.083	0.00187483	1.46881e-06	-3.64167	FALSE	5.83303	TRUE	Down	1.125e-07	FALSE
SLC24A2	5.33494e-24	2.28489	0.715	0.197	8.8944e-20	1.00976e-21	2.28489	FALSE	20.9958	TRUE	Up	5.335e-24	FALSE
SLC25A16	0.000302371	1.08345	0.218	0.076	1	0.00161089	1.08345	FALSE	2.79293	TRUE	Up	3.024e-04	FALSE
SLC25A26	0.00326492	0.838135	0.187	0.076	1	0.0119297	0.838135	FALSE	1.92337	TRUE	Up	3.265e-03	FALSE
SLC25A27	0.000239957	0.497199	0.377	0.182	1	0.00132097	0.497199	FALSE	2.87911	TRUE	Up	2.400e-04	FALSE
SLC25A28	0.000481265	0.409721	0.377	0.182	1	0.00239712	0.409721	FALSE	2.62031	TRUE	Up	4.813e-04	FALSE
SLC25A29	0.000463195	-1.11599	0.181	0.303	1	0.00232603	-1.11599	FALSE	2.63338	TRUE	Down	4.632e-04	FALSE
SLC25A4	0.0022392	0.402531	0.43	0.258	1	0.00871406	0.402531	FALSE	2.05978	TRUE	Up	2.239e-03	FALSE
SLC25A43	0.000548331	-2.09332	0.014	0.068	1	0.00268618	-2.09332	FALSE	2.57087	TRUE	Down	5.483e-04	TRUE	X
SLC25A44	0.0035234	1.12597	0.191	0.083	1	0.0127268	1.12597	FALSE	1.89528	TRUE	Up	3.523e-03	FALSE
SLC25A45	0.00664648	-2.7967	0.022	0.068	1	0.0213286	-2.7967	FALSE	1.67104	TRUE	Down	6.646e-03	FALSE
SLC25A48	4.27153e-09	3.83778	0.265	0.03	7.12149e-05	7.76032e-08	3.83778	FALSE	7.11012	TRUE	Up	4.272e-09	FALSE
SLC26A10	0.000102791	-3.12354	0.008	0.061	1	0.000636559	-3.12354	FALSE	3.19616	TRUE	Down	1.028e-04	FALSE
SLC26A2	0.00211894	-2.28345	0.081	0.167	1	0.00832382	-2.28345	FALSE	2.07968	TRUE	Down	2.119e-03	FALSE
SLC27A3	0.000469554	-2.56375	0.039	0.114	1	0.00235116	-2.56375	FALSE	2.62872	TRUE	Down	4.696e-04	FALSE
SLC29A1	4.84565e-05	-2.19924	0.051	0.152	0.807867	0.000332082	-2.19924	FALSE	3.47875	TRUE	Down	4.846e-05	FALSE
SLC2A10	5.7477e-05	-2.14732	0.022	0.098	0.958256	0.000385548	-2.14732	FALSE	3.41392	TRUE	Down	5.748e-05	FALSE
SLC2A11	0.0145809	1.03606	0.187	0.098	1	0.0397245	1.03606	FALSE	1.40094	TRUE	Up	1.458e-02	FALSE
SLC2A3	9.18356e-05	-1.25305	0.104	0.235	1	0.000581513	-1.25305	FALSE	3.23544	TRUE	Down	9.184e-05	FALSE
SLC2A4	7.33223e-07	-3.61789	0.004	0.068	0.0122243	8.14605e-06	-3.61789	FALSE	5.08905	TRUE	Down	7.332e-07	FALSE
SLC2A5	7.92635e-08	-5.93695	0.002	0.068	0.00132148	1.0716e-06	-5.93695	FALSE	5.96997	TRUE	Down	7.926e-08	FALSE
SLC30A1	0.00728587	-1.15308	0.13	0.22	1	0.0230325	-1.15308	FALSE	1.63766	TRUE	Down	7.286e-03	FALSE
SLC30A10	1.14973e-14	-2.89104	0.047	0.265	1.91682e-10	5.67234e-13	-2.89104	FALSE	12.2462	TRUE	Down	1.150e-14	FALSE
SLC30A4	0.000101902	1.35178	0.277	0.114	1	0.000632934	1.35178	FALSE	3.19864	TRUE	Up	1.019e-04	FALSE
SLC31A2	1.34662e-18	1.98511	0.68	0.273	2.24509e-14	1.1397e-16	1.98511	FALSE	15.9432	TRUE	Up	1.347e-18	FALSE
SLC35B4	0.017917	1.02475	0.138	0.061	1	0.0471356	1.02475	FALSE	1.32665	TRUE	Up	1.792e-02	FALSE
SLC35E4	0.000177757	1.1648	0.263	0.106	1	0.00102009	1.1648	FALSE	2.99136	TRUE	Up	1.778e-04	FALSE
SLC36A1	0.00491595	0.936435	0.161	0.061	1	0.0166477	0.936435	FALSE	1.77865	TRUE	Up	4.916e-03	FALSE
SLC38A11	9.09456e-17	-4.21204	0.008	0.174	1.51625e-12	6.26983e-15	-4.21204	FALSE	14.2027	TRUE	Down	9.095e-17	FALSE
SLC38A2	8.05965e-28	1.90589	0.864	0.402	1.34371e-23	3.35604e-25	1.90589	FALSE	24.4742	TRUE	Up	8.060e-28	FALSE
SLC38A3	3.015e-05	-1.83444	0.081	0.205	0.502661	0.000215564	-1.83444	FALSE	3.66642	TRUE	Down	3.015e-05	FALSE
SLC38A5	4.86757e-13	-3.78571	0.055	0.258	8.11521e-09	1.79051e-11	-3.78571	FALSE	10.747	TRUE	Down	4.868e-13	TRUE	X
SLC38A9	0.000295531	2.85537	0.132	0.023	1	0.00158011	2.85537	FALSE	2.80131	TRUE	Up	2.955e-04	FALSE
SLC39A10	0.00894354	-1.83572	0.12	0.197	1	0.0271356	-1.83572	FALSE	1.56646	TRUE	Down	8.944e-03	FALSE
SLC39A11	1.22738e-05	1.05351	0.46	0.242	0.204629	9.95095e-05	1.05351	FALSE	4.00214	TRUE	Up	1.227e-05	FALSE
SLC39A6	3.15173e-06	1.36976	0.314	0.106	0.0525457	3.00454e-05	1.36976	FALSE	4.52222	TRUE	Up	3.152e-06	FALSE
SLC41A2	0.00145066	-1.62022	0.029	0.091	1	0.00606967	-1.62022	FALSE	2.21684	TRUE	Down	1.451e-03	FALSE
SLC43A3	0.0041414	-1.94223	0.043	0.106	1	0.0145007	-1.94223	FALSE	1.83861	TRUE	Down	4.141e-03	FALSE
SLC44A1	4.45961e-27	1.95319	0.825	0.447	7.43506e-23	1.60085e-24	1.95319	FALSE	23.7957	TRUE	Up	4.460e-27	FALSE
SLC47A1	6.06047e-08	-3.21175	0.031	0.152	0.0010104	8.38956e-07	-3.21175	FALSE	6.07626	TRUE	Down	6.060e-08	FALSE
SLC49A3	1.09141e-05	-2.89434	0.022	0.106	0.181961	8.94616e-05	-2.89434	FALSE	4.04836	TRUE	Down	1.091e-05	FALSE
SLC49A4	0.000316288	-1.56678	0.063	0.159	1	0.0016716	-1.56678	FALSE	2.77687	TRUE	Down	3.163e-04	FALSE
SLC4A4	2.25879e-13	-2.95385	0.012	0.159	3.76585e-09	8.77387e-12	-2.95385	FALSE	11.0568	TRUE	Down	2.259e-13	FALSE
SLC4A7	0.0134452	-1.39431	0.059	0.121	1	0.0373139	-1.39431	FALSE	1.42813	TRUE	Down	1.345e-02	FALSE
SLC52A3	0.00070546	-1.22162	0.065	0.159	1	0.00332	-1.22162	FALSE	2.47886	TRUE	Down	7.055e-04	FALSE
SLC5A3	1.20385e-08	1.53525	0.346	0.083	0.000200706	1.96736e-07	1.53525	FALSE	6.70612	TRUE	Up	1.204e-08	FALSE
SLC5A5	0.00705464	-1.12725	0.035	0.091	1	0.022479	-1.12725	FALSE	1.64822	TRUE	Down	7.055e-03	FALSE
SLC6A1	8.38011e-14	-2.42768	0.444	0.652	1.39713e-09	3.57528e-12	-2.42768	FALSE	11.4467	TRUE	Down	8.380e-14	FALSE
SLC6A12	7.66649e-11	-2.29705	0.165	0.402	1.27816e-06	1.93709e-09	-2.29705	FALSE	8.71285	TRUE	Down	7.666e-11	FALSE
SLC6A13	1.99711e-13	-1.79123	0.124	0.394	3.32958e-09	7.95474e-12	-1.79123	FALSE	11.0994	TRUE	Down	1.997e-13	FALSE
SLC6A15	3.25548e-21	4.14598	0.519	0.053	5.42753e-17	3.987e-19	4.14598	FALSE	18.3994	TRUE	Up	3.255e-21	FALSE
SLC6A17	0.00333718	-2.71098	0.012	0.053	1	0.0121469	-2.71098	FALSE	1.91554	TRUE	Down	3.337e-03	FALSE
SLC6A20	1.38564e-07	-1.79525	0.079	0.242	0.00231015	1.79096e-06	-1.79525	FALSE	5.74691	TRUE	Down	1.386e-07	FALSE
SLC6A8	1.00983e-18	2.31685	0.605	0.159	1.68359e-14	8.76028e-17	2.31685	FALSE	16.0575	TRUE	Up	1.010e-18	TRUE	X
SLC6A9	3.558e-05	0.857895	0.432	0.22	0.593191	0.000251452	0.857895	FALSE	3.59955	TRUE	Up	3.558e-05	FALSE
SLC7A1	0.015079	-1.41254	0.149	0.227	1	0.0408675	-1.41254	FALSE	1.38862	TRUE	Down	1.508e-02	FALSE
SLC7A11	1.02301e-08	-1.78074	0.163	0.386	0.000170557	1.6985e-07	-1.78074	FALSE	6.76993	TRUE	Down	1.023e-08	FALSE
SLC7A2	0.00057525	-1.91362	0.047	0.129	1	0.00280091	-1.91362	FALSE	2.5527	TRUE	Down	5.753e-04	FALSE
SLC7A5	4.93266e-10	-1.48314	0.092	0.303	8.22374e-06	1.07425e-08	-1.48314	FALSE	7.9689	TRUE	Down	4.933e-10	FALSE
SLC8A1	1.51418e-05	-2.41187	0.016	0.091	0.252445	0.000119505	-2.41187	FALSE	3.92262	TRUE	Down	1.514e-05	FALSE
SLC8A2	0.00368379	-1.87021	0.012	0.053	1	0.0131781	-1.87021	FALSE	1.88015	TRUE	Down	3.684e-03	FALSE
SLC8B1	0.00499022	-2.24656	0.035	0.091	1	0.0168444	-2.24656	FALSE	1.77354	TRUE	Down	4.990e-03	FALSE
SLC9A1	0.00104193	-1.67326	0.106	0.205	1	0.0046175	-1.67326	FALSE	2.33559	TRUE	Down	1.042e-03	FALSE
SLC9A3R2	6.61103e-08	-1.22394	0.124	0.326	0.00110219	9.09126e-07	-1.22394	FALSE	6.04138	TRUE	Down	6.611e-08	FALSE
SLCO1A2	1.15197e-05	0.964726	0.456	0.227	0.192057	9.40551e-05	0.964726	FALSE	4.02662	TRUE	Up	1.152e-05	FALSE
SLCO2B1	5.18075e-14	-2.13563	0.084	0.341	8.63734e-10	2.31466e-12	-2.13563	FALSE	11.6355	TRUE	Down	5.181e-14	FALSE
SLCO3A1	1.40112e-06	1.00891	0.542	0.303	0.0233595	1.44843e-05	1.00891	FALSE	4.8391	TRUE	Up	1.401e-06	FALSE
SLF2	5.65817e-05	0.853024	0.45	0.25	0.94333	0.000380993	0.853024	FALSE	3.41908	TRUE	Up	5.658e-05	FALSE
SLFN5	0.00155052	-1.51622	0.073	0.159	1	0.00639496	-1.51622	FALSE	2.19416	TRUE	Down	1.551e-03	FALSE
SLITRK1	1.1988e-11	4.2108	0.314	0.023	1.99863e-07	3.55541e-10	4.2108	FALSE	9.44911	TRUE	Up	1.199e-11	FALSE
SLITRK2	0.000101409	1.63657	0.224	0.076	1	0.000631079	1.63657	FALSE	3.19992	TRUE	Up	1.014e-04	TRUE	X
SLITRK5	9.89063e-06	2.51242	0.189	0.03	0.164897	8.21719e-05	2.51242	FALSE	4.08528	TRUE	Up	9.891e-06	FALSE
SLMAP	0.00794996	0.104943	0.238	0.121	1	0.0247411	0.104943	FALSE	1.60658	TRUE	Up	7.950e-03	FALSE
SLPI	2.46376e-05	-3.9976	0.006	0.061	0.410758	0.000181899	-3.9976	FALSE	3.74017	TRUE	Down	2.464e-05	FALSE
SMAD3	2.72007e-10	-1.63176	0.124	0.356	4.5349e-06	6.27848e-09	-1.63176	FALSE	8.20215	TRUE	Down	2.720e-10	FALSE
SMAD5	0.000109268	0.768348	0.283	0.106	1	0.000671873	0.768348	FALSE	3.17271	TRUE	Up	1.093e-04	FALSE
SMAD6	3.41348e-05	-1.75896	0.061	0.174	0.569096	0.000241895	-1.75896	FALSE	3.61637	TRUE	Down	3.413e-05	FALSE
SMAD9	4.03745e-11	-2.9254	0.035	0.197	6.73124e-07	1.07493e-09	-2.9254	FALSE	8.96862	TRUE	Down	4.037e-11	FALSE
SMARCA5	0.00444141	0.424425	0.434	0.273	1	0.0153147	0.424425	FALSE	1.81489	TRUE	Up	4.441e-03	FALSE
SMARCAD1	5.16299e-05	1.86475	0.169	0.03	0.860774	0.000351286	1.86475	FALSE	3.45434	TRUE	Up	5.163e-05	FALSE
SMARCD3	0.000626134	-1.2872	0.094	0.197	1	0.00300787	-1.2872	FALSE	2.52174	TRUE	Down	6.261e-04	FALSE
SMC1A	0.000132294	0.513618	0.428	0.22	1	0.000791026	0.513618	FALSE	3.10181	TRUE	Up	1.323e-04	TRUE	X
SMC6	0.00283452	0.3092	0.255	0.121	1	0.0105875	0.3092	FALSE	1.97521	TRUE	Up	2.835e-03	FALSE
SMG5	2.14868e-07	0.906053	0.613	0.341	0.00358227	2.6565e-06	0.906053	FALSE	5.57569	TRUE	Up	2.149e-07	FALSE
SMG9	4.1508e-07	1.17102	0.436	0.182	0.00692021	4.9102e-06	1.17102	FALSE	5.3089	TRUE	Up	4.151e-07	FALSE
SMIM13	0.0116457	1.4435	0.112	0.038	1	0.0334431	1.4435	FALSE	1.47569	TRUE	Up	1.165e-02	FALSE
SMIM19	0.00192272	-2.01844	0.035	0.098	1	0.0076894	-2.01844	FALSE	2.11411	TRUE	Down	1.923e-03	FALSE
SMIM29	0.00287133	1.74086	0.128	0.038	1	0.0107096	1.74086	FALSE	1.97023	TRUE	Up	2.871e-03	FALSE
SMOC1	1.48413e-07	1.55645	0.442	0.197	0.00247434	1.89336e-06	1.55645	FALSE	5.72277	TRUE	Up	1.484e-07	FALSE
SMOC2	3.23335e-10	-2.4754	0.029	0.174	5.39064e-06	7.33315e-09	-2.4754	FALSE	8.13471	TRUE	Down	3.233e-10	FALSE
SMTN	0.000643628	-1.36457	0.136	0.25	1	0.00307066	-1.36457	FALSE	2.51277	TRUE	Down	6.436e-04	FALSE
SNAI2	1.12654e-08	-6.05917	0.002	0.076	0.000187817	1.85853e-07	-6.05917	FALSE	6.73083	TRUE	Down	1.127e-08	FALSE
SNAP25	4.96769e-09	-3.66283	0.047	0.197	8.28214e-05	8.89142e-08	-3.66283	FALSE	7.05103	TRUE	Down	4.968e-09	FALSE
SNAPC3	0.0113297	0.289594	0.21	0.106	1	0.0327346	0.289594	FALSE	1.48499	TRUE	Up	1.133e-02	FALSE
SNCA	2.95796e-05	0.821845	0.434	0.212	0.49315	0.000212654	0.821845	FALSE	3.67233	TRUE	Up	2.958e-05	FALSE
SNCG	0.000149756	-2.95697	0.018	0.083	1	0.000878694	-2.95697	FALSE	3.05616	TRUE	Down	1.498e-04	FALSE
SNED1	4.9175e-06	-1.51484	0.065	0.197	0.0819845	4.44754e-05	-1.51484	FALSE	4.35188	TRUE	Down	4.917e-06	FALSE
SNIP1	0.0130066	0.453604	0.169	0.076	1	0.0363976	0.453604	FALSE	1.43893	TRUE	Up	1.301e-02	FALSE
SNRK	1.55901e-08	-2.72188	0.143	0.326	0.000259918	2.47021e-07	-2.72188	FALSE	6.60727	TRUE	Down	1.559e-08	FALSE
SNRNP27	0.00721703	0.875297	0.21	0.106	1	0.0228565	0.875297	FALSE	1.64099	TRUE	Up	7.217e-03	FALSE
SNRNP48	0.00112997	0.502614	0.308	0.159	1	0.00494866	0.502614	FALSE	2.30551	TRUE	Up	1.130e-03	FALSE
SNRPA	1.73076e-05	0.694019	0.428	0.197	0.288553	0.000134057	0.694019	FALSE	3.87271	TRUE	Up	1.731e-05	FALSE
SNTB1	1.7593e-07	-2.57566	0.037	0.159	0.0029331	2.2226e-06	-2.57566	FALSE	5.65314	TRUE	Down	1.759e-07	FALSE
SNX11	0.00321058	1.47372	0.141	0.045	1	0.0117559	1.47372	FALSE	1.92974	TRUE	Up	3.211e-03	FALSE
SNX12	0.0150122	0.429204	0.204	0.106	1	0.040729	0.429204	FALSE	1.3901	TRUE	Up	1.501e-02	TRUE	X
SNX15	0.0147287	0.653158	0.163	0.076	1	0.0400434	0.653158	FALSE	1.39747	TRUE	Up	1.473e-02	FALSE
SNX19	0.000238357	0.744933	0.466	0.273	1	0.00131355	0.744933	FALSE	2.88155	TRUE	Up	2.384e-04	FALSE
SNX21	0.00246751	-0.795054	0.23	0.348	1	0.00943586	-0.795054	FALSE	2.02522	TRUE	Down	2.468e-03	FALSE
SNX22	3.01241e-05	-1.61199	0.043	0.144	0.502229	0.000215527	-1.61199	FALSE	3.6665	TRUE	Down	3.012e-05	FALSE
SNX27	2.72986e-05	1.02559	0.328	0.129	0.455122	0.000199283	1.02559	FALSE	3.70053	TRUE	Up	2.730e-05	FALSE
SNX3	0.000201181	1.05776	0.312	0.144	1	0.00113573	1.05776	FALSE	2.94472	TRUE	Up	2.012e-04	FALSE
SNX30	2.62864e-05	0.879884	0.442	0.227	0.438247	0.00019257	0.879884	FALSE	3.71541	TRUE	Up	2.629e-05	FALSE
SNX33	0.0177831	-1.40508	0.057	0.114	1	0.0468427	-1.40508	FALSE	1.32936	TRUE	Down	1.778e-02	FALSE
SNX9	0.0022896	0.524942	0.314	0.159	1	0.00887606	0.524942	FALSE	2.05178	TRUE	Up	2.290e-03	FALSE
SOCS3	0.0031255	-1.25671	0.098	0.189	1	0.0114808	-1.25671	FALSE	1.94003	TRUE	Down	3.126e-03	FALSE
SOCS7	0.000789088	0.736299	0.234	0.091	1	0.00364377	0.736299	FALSE	2.43845	TRUE	Up	7.891e-04	FALSE
SOD1	6.60482e-07	0.885689	0.481	0.205	0.0110115	7.40109e-06	0.885689	FALSE	5.1307	TRUE	Up	6.605e-07	FALSE
SOD3	0.000557646	-2.02318	0.043	0.121	1	0.00272539	-2.02318	FALSE	2.56457	TRUE	Down	5.576e-04	FALSE
SOGA1	1.70194e-05	0.696037	0.621	0.371	0.283748	0.000132218	0.696037	FALSE	3.87871	TRUE	Up	1.702e-05	FALSE
SORBS3	6.16445e-07	-1.53785	0.128	0.303	0.0102774	6.9757e-06	-1.53785	FALSE	5.15641	TRUE	Down	6.164e-07	FALSE
SORT1	2.64839e-19	1.41135	0.827	0.417	4.4154e-15	2.46158e-17	1.41135	FALSE	16.6088	TRUE	Up	2.648e-19	FALSE
SOWAHA	3.33281e-10	2.88762	0.332	0.061	5.55646e-06	7.52593e-09	2.88762	FALSE	8.12344	TRUE	Up	3.333e-10	FALSE
SOX10	4.76828e-16	1.56752	0.692	0.273	7.94968e-12	2.86924e-14	1.56752	FALSE	13.5422	TRUE	Up	4.768e-16	FALSE
SOX18	4.16708e-11	-4.1784	0.02	0.159	6.94736e-07	1.1038e-09	-4.1784	FALSE	8.95711	TRUE	Down	4.167e-11	FALSE
SOX2	2.38049e-11	1.50985	0.589	0.25	3.96875e-07	6.52129e-10	1.50985	FALSE	9.18567	TRUE	Up	2.380e-11	FALSE
SOX8	1.90153e-05	1.10218	0.36	0.159	0.317024	0.000145873	1.10218	FALSE	3.83603	TRUE	Up	1.902e-05	FALSE
SP1	0.000239423	0.569766	0.393	0.189	1	0.00131873	0.569766	FALSE	2.87985	TRUE	Up	2.394e-04	FALSE
SP100	0.0127358	-1.24867	0.108	0.182	1	0.0358129	-1.24867	FALSE	1.44596	TRUE	Down	1.274e-02	FALSE
SP110	0.00449963	-1.4038	0.11	0.197	1	0.0154795	-1.4038	FALSE	1.81024	TRUE	Down	4.500e-03	FALSE
SP4	2.13444e-05	1.79555	0.206	0.045	0.355854	0.000161151	1.79555	FALSE	3.79277	TRUE	Up	2.134e-05	FALSE
SPAG9	0.000162391	0.479737	0.697	0.477	1	0.000943878	0.479737	FALSE	3.02508	TRUE	Up	1.624e-04	FALSE
SPARC	9.62014e-21	-1.38888	0.587	0.848	1.60387e-16	1.08854e-18	-1.38888	FALSE	17.9632	TRUE	Down	9.620e-21	FALSE
SPARCL1	1.11052e-24	-1.82254	0.161	0.598	1.85146e-20	2.35929e-22	-1.82254	FALSE	21.6272	TRUE	Down	1.111e-24	FALSE
SPART	0.000458167	0.741656	0.318	0.152	1	0.00230523	0.741656	FALSE	2.63729	TRUE	Up	4.582e-04	FALSE
SPAST	0.00696822	0.904495	0.108	0.03	1	0.0222513	0.904495	FALSE	1.65265	TRUE	Up	6.968e-03	FALSE
SPATA13	0.00866917	0.453681	0.381	0.242	1	0.0265118	0.453681	FALSE	1.57656	TRUE	Up	8.669e-03	FALSE
SPATA20	2.3648e-09	-2.31934	0.051	0.212	3.9426e-05	4.53363e-08	-2.31934	FALSE	7.34355	TRUE	Down	2.365e-09	FALSE
SPATA5	0.00131149	1.09746	0.145	0.038	1	0.00559531	1.09746	FALSE	2.25218	TRUE	Up	1.311e-03	FALSE
SPATA6	0.0111293	0.377989	0.271	0.152	1	0.0323168	0.377989	FALSE	1.49057	TRUE	Up	1.113e-02	FALSE
SPECC1	6.41029e-07	1.10003	0.468	0.205	0.0106872	7.22199e-06	1.10003	FALSE	5.14134	TRUE	Up	6.410e-07	FALSE
SPEF2	4.75756e-05	-1.94254	0.018	0.091	0.793181	0.000326906	-1.94254	FALSE	3.48558	TRUE	Down	4.758e-05	FALSE
SPEN	9.34694e-09	0.926728	0.558	0.227	0.000155832	1.56685e-07	0.926728	FALSE	6.80497	TRUE	Up	9.347e-09	FALSE
SPI1	0.000193425	-2.64009	0.012	0.068	1	0.00109542	-2.64009	FALSE	2.96042	TRUE	Down	1.934e-04	FALSE
SPIDR	0.00458591	0.896309	0.23	0.114	1	0.015674	0.896309	FALSE	1.80482	TRUE	Up	4.586e-03	FALSE
SPINT2	6.03208e-05	-1.93304	0.065	0.174	1	0.000400983	-1.93304	FALSE	3.39687	TRUE	Down	6.032e-05	FALSE
SPNS2	2.48754e-06	0.834511	0.534	0.273	0.0414723	2.43633e-05	0.834511	FALSE	4.61326	TRUE	Up	2.488e-06	FALSE
SPOCK1	9.85647e-24	2.0293	0.762	0.348	1.64327e-19	1.83225e-21	2.0293	FALSE	20.737	TRUE	Up	9.856e-24	FALSE
SPOCK2	0.000135976	-1.77197	0.079	0.189	1	0.000808116	-1.77197	FALSE	3.09253	TRUE	Down	1.360e-04	FALSE
SPOCK3	4.23761e-06	0.920939	0.464	0.227	0.0706494	3.89008e-05	0.920939	FALSE	4.41004	TRUE	Up	4.238e-06	FALSE
SPON2	0.00226145	-1.30281	0.014	0.061	1	0.00878095	-1.30281	FALSE	2.05646	TRUE	Down	2.261e-03	FALSE
SPOP	0.00298113	0.351612	0.214	0.091	1	0.0110204	0.351612	FALSE	1.9578	TRUE	Up	2.981e-03	FALSE
SPOUT1	2.75055e-08	1.23566	0.432	0.144	0.000458571	4.14406e-07	1.23566	FALSE	6.38257	TRUE	Up	2.751e-08	FALSE
SPP1	4.03567e-25	1.99101	0.823	0.492	6.72827e-21	9.90478e-23	1.99101	FALSE	22.0042	TRUE	Up	4.036e-25	FALSE
SPPL2B	1.29857e-05	-1.30413	0.269	0.417	0.216498	0.000104954	-1.30413	FALSE	3.979	TRUE	Down	1.299e-05	FALSE
SPPL3	0.000436839	0.730744	0.336	0.167	1	0.00221034	0.730744	FALSE	2.65554	TRUE	Up	4.368e-04	FALSE
SPR	2.10575e-07	6.13436	0.177	0	0.00351071	2.60652e-06	6.13436	FALSE	5.58394	TRUE	Up	2.106e-07	FALSE
SPRY4	0.000377972	-1.11866	0.053	0.144	1	0.00195105	-1.11866	FALSE	2.70973	TRUE	Down	3.780e-04	FALSE
SPRYD4	0.000318313	-1.53386	0.061	0.159	1	0.00168034	-1.53386	FALSE	2.7746	TRUE	Down	3.183e-04	FALSE
SPRYD7	0.00270495	0.759267	0.23	0.106	1	0.0101987	0.759267	FALSE	1.99146	TRUE	Up	2.705e-03	FALSE
SPSB1	0.00136937	0.700224	0.301	0.159	1	0.0057924	0.700224	FALSE	2.23714	TRUE	Up	1.369e-03	FALSE
SPTAN1	0.00658009	-1.03867	0.363	0.432	1	0.0211743	-1.03867	FALSE	1.67419	TRUE	Down	6.580e-03	FALSE
SPTB	9.02741e-06	-2.65062	0.012	0.083	0.150505	7.54822e-05	-2.65062	FALSE	4.12216	TRUE	Down	9.027e-06	FALSE
SPTLC2	5.63741e-11	1.48624	0.534	0.197	9.39869e-07	1.45984e-09	1.48624	FALSE	8.8357	TRUE	Up	5.637e-11	FALSE
SPTLC3	5.56246e-05	-2.51191	0.026	0.106	0.927373	0.000375033	-2.51191	FALSE	3.42593	TRUE	Down	5.562e-05	FALSE
SPTSSA	0.00208853	0.799202	0.238	0.106	1	0.0082261	0.799202	FALSE	2.08481	TRUE	Up	2.089e-03	FALSE
SQLE	0.000351224	2.08888	0.145	0.03	1	0.00182904	2.08888	FALSE	2.73778	TRUE	Up	3.512e-04	FALSE
SRA1	0.0112509	0.479586	0.2	0.098	1	0.0325973	0.479586	FALSE	1.48682	TRUE	Up	1.125e-02	FALSE
SRC	1.19326e-07	-1.70022	0.049	0.189	0.0019894	1.55467e-06	-1.70022	FALSE	5.80836	TRUE	Down	1.193e-07	FALSE
SREBF1	0.000839447	0.436682	0.68	0.477	1	0.00383732	0.436682	FALSE	2.41597	TRUE	Up	8.394e-04	FALSE
SRGN	5.24085e-10	-1.44317	0.098	0.318	8.73754e-06	1.12721e-08	-1.44317	FALSE	7.94799	TRUE	Down	5.241e-10	FALSE
SRM	0.0134133	-1.15694	0.141	0.22	1	0.0372453	-1.15694	FALSE	1.42893	TRUE	Down	1.341e-02	FALSE
SRP54	0.00482811	0.49808	0.281	0.152	1	0.0163929	0.49808	FALSE	1.78534	TRUE	Up	4.828e-03	FALSE
SRP72	0.000906211	0.933816	0.218	0.083	1	0.00408207	0.933816	FALSE	2.38912	TRUE	Up	9.062e-04	FALSE
SRPK1	0.00602955	0.747981	0.238	0.121	1	0.0197072	0.747981	FALSE	1.70537	TRUE	Up	6.030e-03	FALSE
SRPK2	5.51897e-19	1.95	0.688	0.242	9.20122e-15	4.9528e-17	1.95	FALSE	16.3051	TRUE	Up	5.519e-19	FALSE
SRPK3	1.18088e-06	2.50876	0.244	0.053	0.0196876	1.24297e-05	2.50876	FALSE	4.90554	TRUE	Up	1.181e-06	TRUE	X
SRPX2	1.16718e-06	-1.48562	0.059	0.197	0.0194592	1.22979e-05	-1.48562	FALSE	4.91017	TRUE	Down	1.167e-06	TRUE	X
SRRM2	3.94005e-09	0.752383	0.843	0.538	6.56886e-05	7.18318e-08	0.752383	FALSE	7.14368	TRUE	Up	3.940e-09	FALSE
SRRM5	0.00594759	4.20637	0.055	0	1	0.0194995	4.20637	FALSE	1.70998	TRUE	Up	5.948e-03	FALSE
SRSF11	0.00104755	0.372159	0.356	0.189	1	0.00463843	0.372159	FALSE	2.33363	TRUE	Up	1.048e-03	FALSE
SRSF7	0.0170082	0.213487	0.34	0.205	1	0.0451673	0.213487	FALSE	1.34518	TRUE	Up	1.701e-02	FALSE
SSBP2	0.00927819	0.553442	0.279	0.159	1	0.0279109	0.553442	FALSE	1.55423	TRUE	Up	9.278e-03	FALSE
SSC5D	0.000378027	-2.05124	0.037	0.114	1	0.00195105	-2.05124	FALSE	2.70973	TRUE	Down	3.780e-04	FALSE
SSPN	0.00905605	-1.33771	0.061	0.129	1	0.0273784	-1.33771	FALSE	1.56259	TRUE	Down	9.056e-03	FALSE
SSPO	0.00129318	-1.66606	0.016	0.068	1	0.00553536	-1.66606	FALSE	2.25685	TRUE	Down	1.293e-03	FALSE
SSRP1	0.00547166	0.135266	0.263	0.129	1	0.0181981	0.135266	FALSE	1.73997	TRUE	Up	5.472e-03	FALSE
SSTR2	0.00866829	-1.19994	0.022	0.068	1	0.0265118	-1.19994	FALSE	1.57656	TRUE	Down	8.668e-03	FALSE
SSX2IP	0.00882794	2.84013	0.077	0.015	1	0.0268632	2.84013	FALSE	1.57084	TRUE	Up	8.828e-03	FALSE
ST13	0.0186198	0.855454	0.128	0.053	1	0.0487015	0.855454	FALSE	1.31246	TRUE	Up	1.862e-02	FALSE
ST18	2.92073e-06	0.91448	0.485	0.235	0.0486945	2.80746e-05	0.91448	FALSE	4.55169	TRUE	Up	2.921e-06	FALSE
ST3GAL5	0.00982849	-0.940908	0.281	0.371	1	0.0292411	-0.940908	FALSE	1.53401	TRUE	Down	9.828e-03	FALSE
ST5	1.23673e-09	-1.64433	0.181	0.409	2.06188e-05	2.49503e-08	-1.64433	FALSE	7.60292	TRUE	Down	1.237e-09	FALSE
ST6GAL1	1.63589e-06	-1.69917	0.063	0.197	0.0272736	1.67285e-05	-1.69917	FALSE	4.77654	TRUE	Down	1.636e-06	FALSE
ST6GALNAC4	0.00540402	-2.38901	0.031	0.083	1	0.0180011	-2.38901	FALSE	1.7447	TRUE	Down	5.404e-03	FALSE
ST7	0.00181982	-1.93831	0.069	0.152	1	0.00732007	-1.93831	FALSE	2.13548	TRUE	Down	1.820e-03	FALSE
ST8SIA4	0.00038005	-2.41891	0.037	0.114	1	0.00195954	-2.41891	FALSE	2.70785	TRUE	Down	3.800e-04	FALSE
STAB1	0.000397159	-1.92282	0.041	0.121	1	0.00203366	-1.92282	FALSE	2.69172	TRUE	Down	3.972e-04	FALSE
STAG2	2.7774e-06	1.20633	0.401	0.167	0.0463048	2.69206e-05	1.20633	FALSE	4.56991	TRUE	Up	2.777e-06	TRUE	X
STAMBP	0.00450655	0.961534	0.236	0.121	1	0.0154931	0.961534	FALSE	1.80986	TRUE	Up	4.507e-03	FALSE
STARD10	1.1299e-18	2.9175	0.527	0.091	1.88378e-14	9.72092e-17	2.9175	FALSE	16.0123	TRUE	Up	1.130e-18	FALSE
STARD13	3.4594e-08	0.848761	0.399	0.114	0.000576751	5.08649e-07	0.848761	FALSE	6.29358	TRUE	Up	3.459e-08	FALSE
STARD7	0.00115171	1.21135	0.185	0.068	1	0.00502276	1.21135	FALSE	2.29906	TRUE	Up	1.152e-03	FALSE
STARD9	0.000484606	0.348568	0.42	0.235	1	0.00241138	0.348568	FALSE	2.61773	TRUE	Up	4.846e-04	FALSE
STAT2	0.0151432	-0.6019	0.483	0.523	1	0.0410095	-0.6019	FALSE	1.38712	TRUE	Down	1.514e-02	FALSE
STAT3	0.00970784	-0.766139	0.299	0.402	1	0.0289649	-0.766139	FALSE	1.53813	TRUE	Down	9.708e-03	FALSE
STAT5B	0.00161785	0.50988	0.271	0.121	1	0.00661692	0.50988	FALSE	2.17934	TRUE	Up	1.618e-03	FALSE
STAT6	0.00130548	-0.873634	0.112	0.22	1	0.00557427	-0.873634	FALSE	2.25381	TRUE	Down	1.305e-03	FALSE
STAU2	0.0187228	-0.64427	0.281	0.371	1	0.0489015	-0.64427	FALSE	1.31068	TRUE	Down	1.872e-02	FALSE
STEAP3	5.54885e-07	-5.49822	0.002	0.061	0.00925104	6.32678e-06	-5.49822	FALSE	5.19882	TRUE	Down	5.549e-07	FALSE
STK38L	0.0163174	-1.59197	0.098	0.167	1	0.0436333	-1.59197	FALSE	1.36018	TRUE	Down	1.632e-02	FALSE
STMN1	2.0299e-05	0.994474	0.381	0.174	0.338425	0.000154356	0.994474	FALSE	3.81148	TRUE	Up	2.030e-05	FALSE
STMN2	7.4821e-06	-3.30378	0.018	0.098	0.124742	6.40532e-05	-3.30378	FALSE	4.19346	TRUE	Down	7.482e-06	FALSE
STMN4	2.2965e-06	0.908115	0.556	0.295	0.0382873	2.26986e-05	0.908115	FALSE	4.644	TRUE	Up	2.297e-06	FALSE
STOM	0.000797254	-1.13025	0.189	0.311	1	0.00367556	-1.13025	FALSE	2.43468	TRUE	Down	7.973e-04	FALSE
STOML1	0.000117517	-2.31532	0.033	0.114	1	0.000712077	-2.31532	FALSE	3.14747	TRUE	Down	1.175e-04	FALSE
STOML2	0.0174994	0.496267	0.183	0.091	1	0.0462478	0.496267	FALSE	1.33491	TRUE	Up	1.750e-02	FALSE
STOX2	0.0173707	0.56564	0.24	0.144	1	0.045989	0.56564	FALSE	1.33735	TRUE	Up	1.737e-02	FALSE
STPG1	0.000316336	1.78934	0.147	0.03	1	0.0016716	1.78934	FALSE	2.77687	TRUE	Up	3.163e-04	FALSE
STRADA	0.00451316	-1.23345	0.153	0.25	1	0.0155056	-1.23345	FALSE	1.80951	TRUE	Down	4.513e-03	FALSE
STRN	0.00245055	0.558416	0.346	0.205	1	0.0093822	0.558416	FALSE	2.0277	TRUE	Up	2.451e-03	FALSE
STRN4	0.000423025	0.725682	0.466	0.273	1	0.00215174	0.725682	FALSE	2.66721	TRUE	Up	4.230e-04	FALSE
STT3B	0.000276919	0.976918	0.261	0.098	1	0.00149132	0.976918	FALSE	2.82643	TRUE	Up	2.769e-04	FALSE
STX10	0.000257887	0.762755	0.279	0.114	1	0.00140476	0.762755	FALSE	2.8524	TRUE	Up	2.579e-04	FALSE
STX1B	0.00288706	-2.09997	0.037	0.098	1	0.0107413	-2.09997	FALSE	1.96894	TRUE	Down	2.887e-03	FALSE
STXBP6	0.00206508	0.862766	0.218	0.098	1	0.00814298	0.862766	FALSE	2.08922	TRUE	Up	2.065e-03	FALSE
SUGP2	0.00617608	0.305222	0.54	0.379	1	0.0200916	0.305222	FALSE	1.69699	TRUE	Up	6.176e-03	FALSE
SUGT1	5.4895e-06	0.841391	0.46	0.227	0.0915209	4.86392e-05	0.841391	FALSE	4.31301	TRUE	Up	5.489e-06	FALSE
SULF2	0.00132897	-1.44862	0.094	0.189	1	0.00566039	-1.44862	FALSE	2.24715	TRUE	Down	1.329e-03	FALSE
SUMF2	2.24996e-06	-1.25018	0.23	0.409	0.0375113	2.23707e-05	-1.25018	FALSE	4.65032	TRUE	Down	2.250e-06	FALSE
SUN1	7.24384e-05	-1.21012	0.308	0.447	1	0.000469541	-1.21012	FALSE	3.32833	TRUE	Down	7.244e-05	FALSE
SUN2	8.27677e-33	2.17628	0.888	0.561	1.3799e-28	6.62778e-30	2.17628	FALSE	29.1786	TRUE	Up	8.277e-33	FALSE
SUPT20H	0.000259182	0.330642	0.34	0.159	1	0.00140966	0.330642	FALSE	2.85089	TRUE	Up	2.592e-04	FALSE
SUSD6	0.0180806	-0.869608	0.202	0.28	1	0.0475301	-0.869608	FALSE	1.32303	TRUE	Down	1.808e-02	FALSE
SUV39H1	0.00497766	1.79644	0.073	0.008	1	0.0168075	1.79644	FALSE	1.7745	TRUE	Up	4.978e-03	TRUE	X
SVIL	2.08664e-07	-2.09454	0.084	0.242	0.00347884	2.58594e-06	-2.09454	FALSE	5.58738	TRUE	Down	2.087e-07	FALSE
SYCE1	0.000438762	-2.95745	0.014	0.068	1	0.00221619	-2.95745	FALSE	2.65439	TRUE	Down	4.388e-04	FALSE
SYDE1	1.82995e-05	-2.26448	0.061	0.174	0.305089	0.000140797	-2.26448	FALSE	3.85141	TRUE	Down	1.830e-05	FALSE
SYN2	1.75118e-05	-3.51216	0.008	0.068	0.291957	0.000135236	-3.51216	FALSE	3.86891	TRUE	Down	1.751e-05	FALSE
SYNE1	5.64895e-05	-0.515114	0.112	0.258	0.941794	0.000380619	-0.515114	FALSE	3.41951	TRUE	Down	5.649e-05	FALSE
SYNE2	2.64317e-06	-1.11398	0.244	0.439	0.0440669	2.57393e-05	-1.11398	FALSE	4.5894	TRUE	Down	2.643e-06	FALSE
SYNE3	0.00132232	0.427382	0.328	0.159	1	0.0056346	0.427382	FALSE	2.24914	TRUE	Up	1.322e-03	FALSE
SYNJ2	6.47717e-09	0.825292	0.709	0.379	0.000107987	1.13514e-07	0.825292	FALSE	6.94495	TRUE	Up	6.477e-09	FALSE
SYNPO2	1.53042e-08	-2.66502	0.031	0.159	0.000255151	2.43603e-07	-2.66502	FALSE	6.61332	TRUE	Down	1.530e-08	FALSE
SYPL1	0.013468	-1.09033	0.165	0.242	1	0.0373573	-1.09033	FALSE	1.42762	TRUE	Down	1.347e-02	FALSE
SYT1	0.0129038	-2.73174	0.02	0.061	1	0.0361876	-2.73174	FALSE	1.44144	TRUE	Down	1.290e-02	FALSE
SYT11	9.23973e-10	0.7637	0.813	0.477	1.54045e-05	1.9009e-08	0.7637	FALSE	7.72104	TRUE	Up	9.240e-10	FALSE
SYT9	1.78294e-07	2.32856	0.267	0.053	0.00297251	2.24702e-06	2.32856	FALSE	5.64839	TRUE	Up	1.783e-07	FALSE
SYTL2	0.0100917	-1.198	0.086	0.159	1	0.0298197	-1.198	FALSE	1.5255	TRUE	Down	1.009e-02	FALSE
TACC2	0.000204629	-2.2422	0.035	0.114	1	0.0011531	-2.2422	FALSE	2.93813	TRUE	Down	2.046e-04	FALSE
TAF13	0.00509941	0.811086	0.2	0.091	1	0.0171518	0.811086	FALSE	1.76569	TRUE	Up	5.099e-03	FALSE
TAF1C	0.000222723	1.04477	0.324	0.152	1	0.00123854	1.04477	FALSE	2.90709	TRUE	Up	2.227e-04	FALSE
TAF2	0.0169654	0.552675	0.181	0.091	1	0.045065	0.552675	FALSE	1.34616	TRUE	Up	1.697e-02	FALSE
TAF7	0.00109968	0.481669	0.413	0.235	1	0.00483471	0.481669	FALSE	2.31563	TRUE	Up	1.100e-03	FALSE
TAFA4	0.0183766	1.61465	0.069	0.015	1	0.0481864	1.61465	FALSE	1.31708	TRUE	Up	1.838e-02	FALSE
TAFA5	2.34252e-05	1.41239	0.326	0.144	0.390545	0.000174183	1.41239	FALSE	3.75899	TRUE	Up	2.343e-05	FALSE
TAGLN3	0.0037359	-1.89392	0.012	0.053	1	0.0133187	-1.89392	FALSE	1.87554	TRUE	Down	3.736e-03	FALSE
TANC1	0.00161259	0.470817	0.501	0.311	1	0.00660653	0.470817	FALSE	2.18003	TRUE	Up	1.613e-03	FALSE
TANGO2	0.00270746	0.739463	0.265	0.129	1	0.0102045	0.739463	FALSE	1.99121	TRUE	Up	2.707e-03	FALSE
TANGO6	0.000586727	1.97546	0.161	0.045	1	0.00285146	1.97546	FALSE	2.54493	TRUE	Up	5.867e-04	FALSE
TAOK1	5.3381e-07	0.704433	0.617	0.326	0.00889969	6.15389e-06	0.704433	FALSE	5.21085	TRUE	Up	5.338e-07	FALSE
TAOK2	0.00334291	0.451973	0.369	0.212	1	0.0121635	0.451973	FALSE	1.91494	TRUE	Up	3.343e-03	FALSE
TAOK3	1.92489e-07	1.42919	0.401	0.152	0.00320918	2.41133e-06	1.42919	FALSE	5.61774	TRUE	Up	1.925e-07	FALSE
TAPBP	4.4339e-05	-1.09852	0.285	0.439	0.739221	0.000306284	-1.09852	FALSE	3.51388	TRUE	Down	4.434e-05	FALSE
TAPT1	0.000801981	0.727233	0.289	0.136	1	0.00369408	0.727233	FALSE	2.43249	TRUE	Up	8.020e-04	FALSE
TARBP1	0.00625354	-1.64859	0.071	0.144	1	0.0202802	-1.64859	FALSE	1.69293	TRUE	Down	6.254e-03	FALSE
TARSL2	1.01984e-07	1.8192	0.34	0.106	0.00170028	1.34557e-06	1.8192	FALSE	5.87109	TRUE	Up	1.020e-07	FALSE
TAZ	0.00572048	0.405487	0.371	0.22	1	0.0188749	0.405487	FALSE	1.72412	TRUE	Up	5.720e-03	FALSE
TBC1D1	0.00566588	-1.13654	0.053	0.121	1	0.0187303	-1.13654	FALSE	1.72745	TRUE	Down	5.666e-03	FALSE
TBC1D15	0.00115456	0.768994	0.328	0.174	1	0.00502676	0.768994	FALSE	2.29871	TRUE	Up	1.155e-03	FALSE
TBC1D17	1.92947e-05	0.624	0.568	0.303	0.321681	0.000147473	0.624	FALSE	3.83129	TRUE	Up	1.929e-05	FALSE
TBC1D2	0.00811348	0.724523	0.263	0.152	1	0.0251523	0.724523	FALSE	1.59942	TRUE	Up	8.113e-03	FALSE
TBC1D20	0.001568	0.457198	0.285	0.136	1	0.00645429	0.457198	FALSE	2.19015	TRUE	Up	1.568e-03	FALSE
TBC1D2B	0.0112832	-1.21511	0.21	0.295	1	0.0326625	-1.21511	FALSE	1.48595	TRUE	Down	1.128e-02	FALSE
TBC1D4	0.0135615	-0.959128	0.075	0.144	1	0.0375116	-0.959128	FALSE	1.42583	TRUE	Down	1.356e-02	FALSE
TBC1D5	0.00273328	0.568156	0.224	0.098	1	0.0102757	0.568156	FALSE	1.98819	TRUE	Up	2.733e-03	FALSE
TBC1D8	0.00892474	-1.37915	0.092	0.167	1	0.0270944	-1.37915	FALSE	1.56712	TRUE	Down	8.925e-03	FALSE
TBC1D8B	0.001158	2.13011	0.128	0.03	1	0.00503961	2.13011	FALSE	2.2976	TRUE	Up	1.158e-03	TRUE	X
TBCB	6.16199e-05	0.533903	0.705	0.47	1	0.000408316	0.533903	FALSE	3.389	TRUE	Up	6.162e-05	FALSE
TBCEL	0.0129543	0.785157	0.155	0.068	1	0.0362901	0.785157	FALSE	1.44021	TRUE	Up	1.295e-02	FALSE
TBK1	0.00800446	0.915384	0.183	0.083	1	0.0248929	0.915384	FALSE	1.60392	TRUE	Up	8.004e-03	FALSE
TBKBP1	0.000103034	-1.65537	0.071	0.182	1	0.000637684	-1.65537	FALSE	3.19539	TRUE	Down	1.030e-04	FALSE
TBL1XR1	0.00743195	0.479585	0.413	0.273	1	0.0234046	0.479585	FALSE	1.6307	TRUE	Up	7.432e-03	FALSE
TBX18	1.13854e-08	-2.26315	0.043	0.189	0.000189817	1.87238e-07	-2.26315	FALSE	6.72761	TRUE	Down	1.139e-08	FALSE
TBX2	1.22998e-07	-3.40189	0.022	0.129	0.00205062	1.59851e-06	-3.40189	FALSE	5.79628	TRUE	Down	1.230e-07	FALSE
TBX6	0.00103163	3.37471	0.092	0.008	1	0.00457767	3.37471	FALSE	2.33936	TRUE	Up	1.032e-03	FALSE
TBXA2R	1.40149e-05	-2.73288	0.026	0.114	0.233656	0.000111626	-2.73288	FALSE	3.95224	TRUE	Down	1.401e-05	FALSE
TCEAL1	0.000191233	0.741261	0.277	0.106	1	0.00108428	0.741261	FALSE	2.96486	TRUE	Up	1.912e-04	TRUE	X
TCF12	1.52198e-11	1.47618	0.578	0.242	2.53744e-07	4.40105e-10	1.47618	FALSE	9.35644	TRUE	Up	1.522e-11	FALSE
TCF20	0.017409	0.787059	0.169	0.083	1	0.0460672	0.787059	FALSE	1.33661	TRUE	Up	1.741e-02	FALSE
TCN2	6.51684e-07	-1.61539	0.155	0.341	0.0108649	7.31827e-06	-1.61539	FALSE	5.13559	TRUE	Down	6.517e-07	FALSE
TCOF1	0.0121447	0.409513	0.318	0.197	1	0.0344955	0.409513	FALSE	1.46224	TRUE	Up	1.214e-02	FALSE
TCP1	0.0167856	0.69152	0.179	0.091	1	0.0446672	0.69152	FALSE	1.35001	TRUE	Up	1.679e-02	FALSE
TCP10L	0.00017048	1.6797	0.145	0.023	1	0.000985941	1.6797	FALSE	3.00615	TRUE	Up	1.705e-04	FALSE
TCP11L2	4.50374e-08	1.25517	0.454	0.174	0.000750863	6.44896e-07	1.25517	FALSE	6.19051	TRUE	Up	4.504e-08	FALSE
TDP2	0.0037155	1.26171	0.163	0.061	1	0.0132642	1.26171	FALSE	1.87732	TRUE	Up	3.715e-03	FALSE
TDRD6	0.00288067	2.96834	0.079	0.008	1	0.0107252	2.96834	FALSE	1.96959	TRUE	Up	2.881e-03	FALSE
TDRP	4.25013e-07	-2.09124	0.104	0.265	0.00708581	5.01631e-06	-2.09124	FALSE	5.29962	TRUE	Down	4.250e-07	FALSE
TEAD2	0.000279261	-1.58681	0.057	0.152	1	0.00150316	-1.58681	FALSE	2.823	TRUE	Down	2.793e-04	FALSE
TEAD3	0.00211097	-2.57604	0.022	0.076	1	0.00829808	-2.57604	FALSE	2.08102	TRUE	Down	2.111e-03	FALSE
TECPR2	0.00052214	0.658854	0.403	0.227	1	0.00256754	0.658854	FALSE	2.59048	TRUE	Up	5.221e-04	FALSE
TECR	0.000777199	0.664548	0.393	0.22	1	0.00360224	0.664548	FALSE	2.44343	TRUE	Up	7.772e-04	FALSE
TEK	0.00445844	-1.60314	0.057	0.129	1	0.0153683	-1.60314	FALSE	1.81337	TRUE	Down	4.458e-03	FALSE
TEKT2	0.0165339	1.55999	0.071	0.015	1	0.0441076	1.55999	FALSE	1.35549	TRUE	Up	1.653e-02	FALSE
TENM4	0.00183882	-3.3057	0.014	0.061	1	0.00738794	-3.3057	FALSE	2.13148	TRUE	Down	1.839e-03	FALSE
TENT2	0.0157685	0.311627	0.198	0.098	1	0.0423505	0.311627	FALSE	1.37314	TRUE	Up	1.577e-02	FALSE
TENT4A	0.0151817	0.700271	0.224	0.121	1	0.0410798	0.700271	FALSE	1.38637	TRUE	Up	1.518e-02	FALSE
TERF1	0.00678027	0.908334	0.185	0.083	1	0.0217244	0.908334	FALSE	1.66305	TRUE	Up	6.780e-03	FALSE
TERF2IP	0.00436205	0.365758	0.527	0.364	1	0.0150991	0.365758	FALSE	1.82105	TRUE	Up	4.362e-03	FALSE
TESC	6.07703e-14	-4.22849	0.018	0.182	1.01316e-09	2.68059e-12	-4.22849	FALSE	11.5718	TRUE	Down	6.077e-14	FALSE
TESK1	0.00586984	0.330898	0.283	0.152	1	0.0192882	0.330898	FALSE	1.71471	TRUE	Up	5.870e-03	FALSE
TF	0.00399306	-0.0930214	0.821	0.508	1	0.0140717	-0.0930214	FALSE	1.85165	TRUE	Down	3.993e-03	FALSE
TFAP2E	0.000166141	2.58675	0.153	0.03	1	0.000963525	2.58675	FALSE	3.01614	TRUE	Up	1.661e-04	FALSE
TFB1M	0.00874989	1.83399	0.112	0.038	1	0.0266827	1.83399	FALSE	1.57377	TRUE	Up	8.750e-03	FALSE
TFEB	2.1508e-06	1.06567	0.481	0.242	0.0358581	2.14668e-05	1.06567	FALSE	4.66823	TRUE	Up	2.151e-06	FALSE
TFIP11	0.00337159	1.07466	0.173	0.068	1	0.0122464	1.07466	FALSE	1.91199	TRUE	Up	3.372e-03	FALSE
TFPI	0.00278567	-1.14084	0.049	0.121	1	0.0104388	-1.14084	FALSE	1.98135	TRUE	Down	2.786e-03	FALSE
TFPT	0.0020943	1.46816	0.124	0.03	1	0.0082457	1.46816	FALSE	2.08377	TRUE	Up	2.094e-03	FALSE
TFRC	0.000133054	-1.87329	0.108	0.227	1	0.000794201	-1.87329	FALSE	3.10007	TRUE	Down	1.331e-04	FALSE
TGFB1I1	0.00415526	-1.40157	0.047	0.114	1	0.0145302	-1.40157	FALSE	1.83773	TRUE	Down	4.155e-03	FALSE
TGFB2	0.00565099	-1.98862	0.035	0.091	1	0.0186989	-1.98862	FALSE	1.72818	TRUE	Down	5.651e-03	FALSE
TGFBR1	0.00273276	-1.72335	0.067	0.144	1	0.0102757	-1.72335	FALSE	1.98819	TRUE	Down	2.733e-03	FALSE
TGFBR2	1.50946e-19	-1.59939	0.159	0.553	2.51658e-15	1.51092e-17	-1.59939	FALSE	16.8208	TRUE	Down	1.509e-19	FALSE
TGFBR3	0.00167636	-1.41289	0.114	0.212	1	0.00681145	-1.41289	FALSE	2.16676	TRUE	Down	1.676e-03	FALSE
TGM2	0.0024225	-0.903243	0.081	0.174	1	0.00929876	-0.903243	FALSE	2.03158	TRUE	Down	2.423e-03	FALSE
TGOLN2	0.0106292	0.31464	0.701	0.53	1	0.0310728	0.31464	FALSE	1.50762	TRUE	Up	1.063e-02	FALSE
THAP1	0.00164239	1.48865	0.114	0.023	1	0.00669168	1.48865	FALSE	2.17446	TRUE	Up	1.642e-03	FALSE
THAP11	0.00297679	0.311181	0.208	0.091	1	0.0110122	0.311181	FALSE	1.95812	TRUE	Up	2.977e-03	FALSE
THAP3	2.0451e-05	1.80538	0.236	0.068	0.340959	0.000155398	1.80538	FALSE	3.80855	TRUE	Up	2.045e-05	FALSE
THAP4	0.0152044	1.15443	0.175	0.091	1	0.041111	1.15443	FALSE	1.38604	TRUE	Up	1.520e-02	FALSE
THBS1	0.000185037	-1.16989	0.049	0.144	1	0.00105489	-1.16989	FALSE	2.97679	TRUE	Down	1.850e-04	FALSE
THBS3	0.00270216	-0.952355	0.063	0.144	1	0.0101918	-0.952355	FALSE	1.99175	TRUE	Down	2.702e-03	FALSE
THBS4	5.12121e-07	2.45875	0.263	0.061	0.00853808	5.94334e-06	2.45875	FALSE	5.22597	TRUE	Up	5.121e-07	FALSE
THNSL1	0.0116828	-2.02765	0.029	0.076	1	0.0335183	-2.02765	FALSE	1.47472	TRUE	Down	1.168e-02	FALSE
THOP1	0.00802949	0.427426	0.283	0.159	1	0.0249439	0.427426	FALSE	1.60304	TRUE	Up	8.029e-03	FALSE
THRA	2.88702e-22	2.22062	0.707	0.212	4.81324e-18	4.35564e-20	2.22062	FALSE	19.3609	TRUE	Up	2.887e-22	FALSE
THSD1	0.0179287	-2.28219	0.026	0.068	1	0.0471513	-2.28219	FALSE	1.32651	TRUE	Down	1.793e-02	FALSE
THSD4	5.83845e-08	-2.88433	0.081	0.242	0.000973386	8.10376e-07	-2.88433	FALSE	6.09131	TRUE	Down	5.838e-08	FALSE
THUMPD1	0.00572989	0.152343	0.291	0.152	1	0.0188939	0.152343	FALSE	1.72368	TRUE	Up	5.730e-03	FALSE
TIAF1	0.0002071	1.23809	0.285	0.129	1	0.00116347	1.23809	FALSE	2.93425	TRUE	Up	2.071e-04	FALSE
TIAL1	1.21312e-13	1.24883	0.737	0.402	2.02251e-09	5.09215e-12	1.24883	FALSE	11.2931	TRUE	Up	1.213e-13	FALSE
TIAM1	0.0178953	0.489892	0.202	0.106	1	0.0471209	0.489892	FALSE	1.32679	TRUE	Up	1.790e-02	FALSE
TIMELESS	0.00632687	1.8918	0.096	0.023	1	0.0204861	1.8918	FALSE	1.68854	TRUE	Up	6.327e-03	FALSE
TIMM10	0.0105799	0.351868	0.204	0.098	1	0.0309547	0.351868	FALSE	1.50927	TRUE	Up	1.058e-02	FALSE
TIMM21	0.00150898	1.44774	0.149	0.045	1	0.00626084	1.44774	FALSE	2.20337	TRUE	Up	1.509e-03	FALSE
TIMM29	0.00616947	0.3024	0.181	0.076	1	0.0200826	0.3024	FALSE	1.69718	TRUE	Up	6.169e-03	FALSE
TIMMDC1	0.000975503	0.647357	0.344	0.182	1	0.00435499	0.647357	FALSE	2.36101	TRUE	Up	9.755e-04	FALSE
TIMP1	3.84833e-06	-1.76932	0.118	0.28	0.0641593	3.58328e-05	-1.76932	FALSE	4.44572	TRUE	Down	3.848e-06	TRUE	X
TIMP3	9.67445e-23	-1.3925	0.175	0.621	1.61292e-18	1.62437e-20	-1.3925	FALSE	19.7893	TRUE	Down	9.674e-23	FALSE
TINAGL1	1.85272e-11	-1.8226	0.077	0.295	3.08885e-07	5.18462e-10	-1.8226	FALSE	9.28528	TRUE	Down	1.853e-11	FALSE
TJAP1	5.62169e-10	1.19179	0.617	0.295	9.37248e-06	1.20415e-08	1.19179	FALSE	7.91932	TRUE	Up	5.622e-10	FALSE
TLCD3B	0.00707018	-2.44119	0.014	0.053	1	0.0225147	-2.44119	FALSE	1.64753	TRUE	Down	7.070e-03	FALSE
TLE2	1.7378e-07	-1.91709	0.051	0.189	0.00289726	2.19812e-06	-1.91709	FALSE	5.65795	TRUE	Down	1.738e-07	FALSE
TLE4	2.2353e-19	2.7286	0.56	0.098	3.72669e-15	2.13481e-17	2.7286	FALSE	16.6706	TRUE	Up	2.235e-19	FALSE
TLE5	0.00122276	-1.04048	0.218	0.333	1	0.00527294	-1.04048	FALSE	2.27795	TRUE	Down	1.223e-03	FALSE
TM2D3	3.90195e-06	1.21521	0.391	0.174	0.0650532	3.62672e-05	1.21521	FALSE	4.44049	TRUE	Up	3.902e-06	FALSE
TM4SF1	1.04706e-09	-2.29075	0.1	0.303	1.74565e-05	2.13305e-08	-2.29075	FALSE	7.671	TRUE	Down	1.047e-09	FALSE
TM4SF18	9.90769e-06	-2.12518	0.049	0.159	0.165181	8.22092e-05	-2.12518	FALSE	4.08508	TRUE	Down	9.908e-06	FALSE
TM6SF1	1.08339e-05	-2.94702	0.022	0.106	0.180622	8.89438e-05	-2.94702	FALSE	4.05088	TRUE	Down	1.083e-05	FALSE
TM9SF4	0.0163867	0.40975	0.271	0.159	1	0.0437623	0.40975	FALSE	1.3589	TRUE	Up	1.639e-02	FALSE
TMBIM1	0.00101398	-1.06006	0.31	0.424	1	0.00451285	-1.06006	FALSE	2.34555	TRUE	Down	1.014e-03	FALSE
TMC4	5.54885e-07	-5.04289	0.002	0.061	0.00925104	6.32678e-06	-5.04289	FALSE	5.19882	TRUE	Down	5.549e-07	FALSE
TMC6	4.37254e-06	0.895319	0.558	0.303	0.072899	3.99984e-05	0.895319	FALSE	4.39796	TRUE	Up	4.373e-06	FALSE
TMC7	0.00277384	0.937535	0.261	0.136	1	0.0104006	0.937535	FALSE	1.98294	TRUE	Up	2.774e-03	FALSE
TMCC1	0.00031988	1.18975	0.212	0.076	1	0.0016869	1.18975	FALSE	2.77291	TRUE	Up	3.199e-04	FALSE
TMCC2	1.94367e-11	1.70466	0.55	0.22	3.24049e-07	5.42456e-10	1.70466	FALSE	9.26564	TRUE	Up	1.944e-11	FALSE
TMCO1	0.0037051	-1.20137	0.214	0.311	1	0.0132361	-1.20137	FALSE	1.87824	TRUE	Down	3.705e-03	FALSE
TMED5	0.000549044	0.657352	0.32	0.159	1	0.00268841	0.657352	FALSE	2.57051	TRUE	Up	5.490e-04	FALSE
TMEFF1	0.000992026	0.978445	0.297	0.159	1	0.00442459	0.978445	FALSE	2.35413	TRUE	Up	9.920e-04	FALSE
TMEFF2	2.72832e-13	2.33555	0.473	0.121	4.54866e-09	1.04419e-11	2.33555	FALSE	10.9812	TRUE	Up	2.728e-13	FALSE
TMEM102	0.00263928	4.85028	0.065	0	1	0.0099836	4.85028	FALSE	2.00071	TRUE	Up	2.639e-03	FALSE
TMEM106A	2.26343e-05	-2.12268	0.077	0.197	0.377359	0.000169027	-2.12268	FALSE	3.77204	TRUE	Down	2.263e-05	FALSE
TMEM129	0.00845487	-1.04779	0.167	0.258	1	0.0259862	-1.04779	FALSE	1.58526	TRUE	Down	8.455e-03	FALSE
TMEM131L	0.000514022	5.11126	0.086	0	1	0.00253241	5.11126	FALSE	2.59647	TRUE	Up	5.140e-04	FALSE
TMEM132A	0.0184768	-1.80613	0.047	0.098	1	0.0484005	-1.80613	FALSE	1.31515	TRUE	Down	1.848e-02	FALSE
TMEM134	0.000673709	-1.46497	0.13	0.242	1	0.00318642	-1.46497	FALSE	2.4967	TRUE	Down	6.737e-04	FALSE
TMEM138	0.00716989	0.824164	0.185	0.083	1	0.0227487	0.824164	FALSE	1.64304	TRUE	Up	7.170e-03	FALSE
TMEM140	9.64096e-06	1.12332	0.397	0.182	0.160734	8.03542e-05	1.12332	FALSE	4.09499	TRUE	Up	9.641e-06	FALSE
TMEM144	7.2899e-20	1.60534	0.786	0.424	1.21537e-15	7.43999e-18	1.60534	FALSE	17.1284	TRUE	Up	7.290e-20	FALSE
TMEM150C	4.69322e-06	-3.23691	0.004	0.061	0.0782454	4.25579e-05	-3.23691	FALSE	4.37102	TRUE	Down	4.693e-06	FALSE
TMEM165	4.98424e-06	0.766888	0.619	0.356	0.0830973	4.50008e-05	0.766888	FALSE	4.34678	TRUE	Up	4.984e-06	FALSE
TMEM167B	0.00314079	0.169596	0.218	0.091	1	0.0115247	0.169596	FALSE	1.93837	TRUE	Up	3.141e-03	FALSE
TMEM170A	0.0106355	0.220663	0.259	0.144	1	0.0310825	0.220663	FALSE	1.50748	TRUE	Up	1.064e-02	FALSE
TMEM173	5.53352e-06	-1.72426	0.077	0.212	0.0922548	4.89829e-05	-1.72426	FALSE	4.30996	TRUE	Down	5.534e-06	FALSE
TMEM176B	0.0132834	-2.58383	0.016	0.053	1	0.0369733	-2.58383	FALSE	1.43211	TRUE	Down	1.328e-02	FALSE
TMEM178A	0.00252649	-2.14005	0.022	0.076	1	0.00962342	-2.14005	FALSE	2.01667	TRUE	Down	2.526e-03	FALSE
TMEM18	0.0101224	-1.1118	0.067	0.136	1	0.0298654	-1.1118	FALSE	1.52483	TRUE	Down	1.012e-02	FALSE
TMEM181	0.000122598	1.71701	0.181	0.045	1	0.000738567	1.71701	FALSE	3.13161	TRUE	Up	1.226e-04	FALSE
TMEM183A	0.00381766	0.66555	0.177	0.068	1	0.013573	0.66555	FALSE	1.86732	TRUE	Up	3.818e-03	FALSE
TMEM184C	0.00849943	1.36286	0.116	0.038	1	0.0261077	1.36286	FALSE	1.58323	TRUE	Up	8.499e-03	FALSE
TMEM185A	1.20717e-05	-1.99683	0.063	0.182	0.201259	9.81767e-05	-1.99683	FALSE	4.00799	TRUE	Down	1.207e-05	TRUE	X
TMEM189	5.93138e-05	0.724277	0.511	0.28	0.988879	0.000395552	0.724277	FALSE	3.4028	TRUE	Up	5.931e-05	FALSE
TMEM203	0.00639895	1.52608	0.13	0.045	1	0.0206937	1.52608	FALSE	1.68416	TRUE	Up	6.399e-03	FALSE
TMEM204	1.06994e-07	-2.80833	0.051	0.189	0.00178381	1.40279e-06	-2.80833	FALSE	5.85301	TRUE	Down	1.070e-07	FALSE
TMEM216	0.00365351	4.6194	0.061	0	1	0.0131013	4.6194	FALSE	1.88269	TRUE	Up	3.654e-03	FALSE
TMEM220	1.06305e-06	-2.82394	0.014	0.098	0.0177231	1.12921e-05	-2.82394	FALSE	4.94722	TRUE	Down	1.063e-06	FALSE
TMEM225B	0.0187105	3.61091	0.055	0.008	1	0.0488896	3.61091	FALSE	1.31078	TRUE	Up	1.871e-02	FALSE
TMEM229A	0.00883256	1.42628	0.104	0.03	1	0.0268665	1.42628	FALSE	1.57079	TRUE	Up	8.833e-03	FALSE
TMEM234	0.000590708	-1.19748	0.096	0.205	1	0.00286679	-1.19748	FALSE	2.5426	TRUE	Down	5.907e-04	FALSE
TMEM235	4.51428e-07	1.27026	0.438	0.182	0.00752621	5.29208e-06	1.27026	FALSE	5.27637	TRUE	Up	4.514e-07	FALSE
TMEM259	0.00321658	-0.542401	0.562	0.591	1	0.0117738	-0.542401	FALSE	1.92908	TRUE	Down	3.217e-03	FALSE
TMEM26	0.000540381	3.69191	0.1	0.008	1	0.00264973	3.69191	FALSE	2.5768	TRUE	Up	5.404e-04	FALSE
TMEM273	0.00110284	1.27456	0.189	0.068	1	0.00484571	1.27456	FALSE	2.31464	TRUE	Up	1.103e-03	FALSE
TMEM30A	0.0160145	0.412832	0.185	0.091	1	0.0428894	0.412832	FALSE	1.36765	TRUE	Up	1.601e-02	FALSE
TMEM35B	6.07962e-06	-1.87436	0.092	0.227	0.101359	5.31839e-05	-1.87436	FALSE	4.27422	TRUE	Down	6.080e-06	FALSE
TMEM38A	0.00870887	-2.10435	0.033	0.083	1	0.0265977	-2.10435	FALSE	1.57516	TRUE	Down	8.709e-03	FALSE
TMEM41B	0.0122764	0.384927	0.338	0.22	1	0.0347654	0.384927	FALSE	1.45885	TRUE	Up	1.228e-02	FALSE
TMEM50A	0.0134926	-1.02936	0.297	0.364	1	0.0373958	-1.02936	FALSE	1.42718	TRUE	Down	1.349e-02	FALSE
TMEM59L	2.32546e-07	1.5631	0.348	0.114	0.003877	2.86147e-06	1.5631	FALSE	5.54341	TRUE	Up	2.325e-07	FALSE
TMEM68	0.0129822	0.628506	0.183	0.091	1	0.0363585	0.628506	FALSE	1.43939	TRUE	Up	1.298e-02	FALSE
TMEM69	0.0117706	0.446514	0.149	0.061	1	0.0336996	0.446514	FALSE	1.47238	TRUE	Up	1.177e-02	FALSE
TMEM71	0.00777483	-2.12634	0.014	0.053	1	0.0242541	-2.12634	FALSE	1.61521	TRUE	Down	7.775e-03	FALSE
TMEM81	0.0143278	0.783276	0.098	0.03	1	0.0391168	0.783276	FALSE	1.40764	TRUE	Up	1.433e-02	FALSE
TMEM87A	2.12051e-06	1.11964	0.434	0.189	0.0353532	2.12051e-05	1.11964	FALSE	4.67356	TRUE	Up	2.121e-06	FALSE
TMEM94	0.00693924	0.488786	0.369	0.227	1	0.0221655	0.488786	FALSE	1.65432	TRUE	Up	6.939e-03	FALSE
TMEM98	3.60808e-06	1.09443	0.413	0.189	0.060154	3.40177e-05	1.09443	FALSE	4.4683	TRUE	Up	3.608e-06	FALSE
TMEM9B	0.00451095	-1.2816	0.157	0.25	1	0.0155031	-1.2816	FALSE	1.80958	TRUE	Down	4.511e-03	FALSE
TMF1	0.00842794	0.342424	0.261	0.136	1	0.0259264	0.342424	FALSE	1.58626	TRUE	Up	8.428e-03	FALSE
TMOD1	8.01846e-07	-2.09991	0.094	0.25	0.0133684	8.83303e-06	-2.09991	FALSE	5.05389	TRUE	Down	8.018e-07	FALSE
TMOD2	0.00511492	0.605896	0.263	0.136	1	0.0171762	0.605896	FALSE	1.76507	TRUE	Up	5.115e-03	FALSE
TMOD3	0.00454685	-1.40801	0.141	0.227	1	0.0155581	-1.40801	FALSE	1.80804	TRUE	Down	4.547e-03	FALSE
TMPRSS5	1.1517e-26	4.07633	0.623	0.083	1.92011e-22	3.9964e-24	4.07633	FALSE	23.3983	TRUE	Up	1.152e-26	FALSE
TMSB10	1.22735e-07	-1.83523	0.147	0.341	0.00204623	1.59709e-06	-1.83523	FALSE	5.79667	TRUE	Down	1.227e-07	FALSE
TMSB4X	1.35551e-08	-1.11986	0.487	0.659	0.000225991	2.17425e-07	-1.11986	FALSE	6.66269	TRUE	Down	1.356e-08	TRUE	X
TMTC2	7.22052e-07	0.986169	0.523	0.258	0.0120381	8.03911e-06	0.986169	FALSE	5.09479	TRUE	Up	7.221e-07	FALSE
TMTC3	0.00304918	1.31432	0.108	0.023	1	0.0112403	1.31432	FALSE	1.94922	TRUE	Up	3.049e-03	FALSE
TNFAIP2	6.039e-06	-2.54087	0.014	0.091	0.100682	5.2873e-05	-2.54087	FALSE	4.27677	TRUE	Down	6.039e-06	FALSE
TNFRSF10B	0.00800591	-1.80705	0.067	0.136	1	0.0248929	-1.80705	FALSE	1.60392	TRUE	Down	8.006e-03	FALSE
TNFRSF11B	0.00204012	-2.21908	0.014	0.061	1	0.00806595	-2.21908	FALSE	2.09334	TRUE	Down	2.040e-03	FALSE
TNFRSF14	0.011929	-1.13806	0.069	0.136	1	0.0340596	-1.13806	FALSE	1.46776	TRUE	Down	1.193e-02	FALSE
TNFRSF1A	8.03942e-06	-1.27027	0.116	0.273	0.134033	6.83186e-05	-1.27027	FALSE	4.16546	TRUE	Down	8.039e-06	FALSE
TNFRSF1B	1.13635e-05	-1.77725	0.045	0.152	0.189452	9.28523e-05	-1.77725	FALSE	4.03221	TRUE	Down	1.136e-05	FALSE
TNFRSF21	1.66142e-16	-2.93101	0.043	0.273	2.76992e-12	1.09464e-14	-2.93101	FALSE	13.9607	TRUE	Down	1.661e-16	FALSE
TNFSF10	1.71221e-05	-2.34513	0.043	0.144	0.28546	0.000132818	-2.34513	FALSE	3.87674	TRUE	Down	1.712e-05	FALSE
TNFSF13	0.00372839	-1.638	0.047	0.114	1	0.0132972	-1.638	FALSE	1.87624	TRUE	Down	3.728e-03	FALSE
TNIK	2.46858e-10	1.93457	0.46	0.159	4.11562e-06	5.76187e-09	1.93457	FALSE	8.23944	TRUE	Up	2.469e-10	FALSE
TNK2	0.0135363	0.365197	0.342	0.22	1	0.0374748	0.365197	FALSE	1.42626	TRUE	Up	1.354e-02	FALSE
TNRC18	0.00587309	-1.37812	0.102	0.182	1	0.0192928	-1.37812	FALSE	1.7146	TRUE	Down	5.873e-03	FALSE
TNRC6A	0.00841073	0.368392	0.464	0.295	1	0.0258887	0.368392	FALSE	1.58689	TRUE	Up	8.411e-03	FALSE
TNRC6B	1.25091e-10	1.16015	0.593	0.242	2.08551e-06	3.05504e-09	1.16015	FALSE	8.51498	TRUE	Up	1.251e-10	FALSE
TNRC6C	2.22486e-08	1.17263	0.503	0.22	0.000370929	3.43123e-07	1.17263	FALSE	6.46455	TRUE	Up	2.225e-08	FALSE
TNS1	0.000254458	-1.22032	0.271	0.402	1	0.00138832	-1.22032	FALSE	2.85751	TRUE	Down	2.545e-04	FALSE
TNS2	4.47198e-12	-1.15478	0.356	0.644	7.45569e-08	1.44576e-10	-1.15478	FALSE	9.83991	TRUE	Down	4.472e-12	FALSE
TNS3	0.00825759	-1.66614	0.018	0.061	1	0.0255079	-1.66614	FALSE	1.59333	TRUE	Down	8.258e-03	FALSE
TNXB	1.23649e-13	-1.589	0.153	0.455	2.06148e-09	5.16943e-12	-1.589	FALSE	11.2866	TRUE	Down	1.236e-13	FALSE
TOB1	0.00249697	0.454321	0.432	0.273	1	0.00953538	0.454321	FALSE	2.02066	TRUE	Up	2.497e-03	FALSE
TOB2	1.25736e-08	1.14679	0.505	0.212	0.000209626	2.0388e-07	1.14679	FALSE	6.69063	TRUE	Up	1.257e-08	FALSE
TOGARAM1	0.000404261	0.724482	0.236	0.091	1	0.00206292	0.724482	FALSE	2.68552	TRUE	Up	4.043e-04	FALSE
TOM1L2	1.48469e-06	0.710436	0.527	0.28	0.0247528	1.52272e-05	0.710436	FALSE	4.81738	TRUE	Up	1.485e-06	FALSE
TOMM6	0.0024535	0.837539	0.136	0.038	1	0.00939004	0.837539	FALSE	2.02733	TRUE	Up	2.453e-03	FALSE
TOP3B	0.00416976	0.739809	0.232	0.114	1	0.0145711	0.739809	FALSE	1.83651	TRUE	Up	4.170e-03	FALSE
TOPORS	0.00248611	1.17289	0.134	0.038	1	0.00949738	1.17289	FALSE	2.0224	TRUE	Up	2.486e-03	FALSE
TOR1AIP2	0.00117849	0.789451	0.326	0.174	1	0.00511382	0.789451	FALSE	2.29125	TRUE	Up	1.178e-03	FALSE
TOR1B	0.00080283	1.56119	0.136	0.03	1	0.00369636	1.56119	FALSE	2.43223	TRUE	Up	8.028e-04	FALSE
TOX3	0.0100328	3.07921	0.063	0.008	1	0.0296877	3.07921	FALSE	1.52742	TRUE	Up	1.003e-02	FALSE
TP53BP2	0.00642969	0.931738	0.23	0.121	1	0.0207673	0.931738	FALSE	1.68262	TRUE	Up	6.430e-03	FALSE
TP53I11	1.19011e-05	-2.14239	0.029	0.121	0.198414	9.69405e-05	-2.14239	FALSE	4.01349	TRUE	Down	1.190e-05	FALSE
TP53I13	0.0129888	-1.23986	0.053	0.114	1	0.0363636	-1.23986	FALSE	1.43933	TRUE	Down	1.299e-02	FALSE
TP53I3	1.37034e-05	-2.173	0.022	0.106	0.228463	0.000109564	-2.173	FALSE	3.96033	TRUE	Down	1.370e-05	FALSE
TPD52	6.77431e-07	1.95429	0.31	0.098	0.0112941	7.55038e-06	1.95429	FALSE	5.12203	TRUE	Up	6.774e-07	FALSE
TPD52L1	0.000420941	4.55517	0.102	0.008	1	0.00214278	4.55517	FALSE	2.66902	TRUE	Up	4.209e-04	FALSE
TPM1	3.36519e-15	-1.72862	0.267	0.591	5.61044e-11	1.77825e-13	-1.72862	FALSE	12.75	TRUE	Down	3.365e-15	FALSE
TPM2	9.68524e-07	-1.48998	0.122	0.288	0.0161472	1.04915e-05	-1.48998	FALSE	4.97916	TRUE	Down	9.685e-07	FALSE
TPP1	2.24318e-05	0.604399	0.739	0.5	0.373983	0.000167755	0.604399	FALSE	3.77532	TRUE	Up	2.243e-05	FALSE
TPPP	4.30193e-24	1.82357	0.798	0.417	7.17218e-20	8.29317e-22	1.82357	FALSE	21.0813	TRUE	Up	4.302e-24	FALSE
TPRA1	0.00109099	0.722703	0.218	0.083	1	0.00480222	0.722703	FALSE	2.31856	TRUE	Up	1.091e-03	FALSE
TPRN	0.000793292	0.826226	0.265	0.114	1	0.00365891	0.826226	FALSE	2.43665	TRUE	Up	7.933e-04	FALSE
TRA2A	0.000221845	0.475765	0.764	0.576	1	0.00123432	0.475765	FALSE	2.90857	TRUE	Up	2.218e-04	FALSE
TRABD	0.0149313	0.125159	0.332	0.197	1	0.0405517	0.125159	FALSE	1.39199	TRUE	Up	1.493e-02	FALSE
TRAF1	0.00854322	0.65349	0.257	0.144	1	0.0261958	0.65349	FALSE	1.58177	TRUE	Up	8.543e-03	FALSE
TRAF2	0.0124735	0.447539	0.191	0.091	1	0.0352181	0.447539	FALSE	1.45323	TRUE	Up	1.247e-02	FALSE
TRAF4	0.00510122	0.404407	0.424	0.265	1	0.0171524	0.404407	FALSE	1.76568	TRUE	Up	5.101e-03	FALSE
TRAF5	1.56199e-05	-2.63557	0.039	0.136	0.260415	0.000122534	-2.63557	FALSE	3.91174	TRUE	Down	1.562e-05	FALSE
TRAF6	0.00483045	0.546259	0.236	0.114	1	0.0163955	0.546259	FALSE	1.78528	TRUE	Up	4.830e-03	FALSE
TRAM2	0.0191641	-1.29936	0.1	0.167	1	0.0498497	-1.29936	FALSE	1.30234	TRUE	Down	1.916e-02	FALSE
TRANK1	0.000770038	-1.98061	0.026	0.091	1	0.00357702	-1.98061	FALSE	2.44648	TRUE	Down	7.700e-04	FALSE
TRAPPC10	1.20092e-06	0.956577	0.491	0.235	0.0200218	1.26279e-05	0.956577	FALSE	4.89867	TRUE	Up	1.201e-06	FALSE
TRAPPC12	0.0168682	0.16234	0.397	0.265	1	0.0448525	0.16234	FALSE	1.34821	TRUE	Up	1.687e-02	FALSE
TRERF1	0.00131935	-2.01246	0.02	0.076	1	0.00562655	-2.01246	FALSE	2.24976	TRUE	Down	1.319e-03	FALSE
TRGJP2	0.00232036	-2.01472	0.018	0.068	1	0.00897286	-2.01472	FALSE	2.04707	TRUE	Down	2.320e-03	FALSE
TRIB2	9.57493e-12	-1.50703	0.149	0.424	1.59633e-07	2.90598e-10	-1.50703	FALSE	9.53671	TRUE	Down	9.575e-12	FALSE
TRIM14	0.00148853	-2.39582	0.01	0.053	1	0.00618834	-2.39582	FALSE	2.20843	TRUE	Down	1.489e-03	FALSE
TRIM2	4.14691e-12	1.16343	0.711	0.341	6.91373e-08	1.35327e-10	1.16343	FALSE	9.86862	TRUE	Up	4.147e-12	FALSE
TRIM22	2.32323e-08	-1.38493	0.136	0.348	0.00038733	3.57236e-07	-1.38493	FALSE	6.44705	TRUE	Down	2.323e-08	FALSE
TRIM23	0.000323461	0.888817	0.279	0.114	1	0.00170148	0.888817	FALSE	2.76917	TRUE	Up	3.235e-04	FALSE
TRIM36	0.00120067	-1.97543	0.016	0.068	1	0.00518846	-1.97543	FALSE	2.28496	TRUE	Down	1.201e-03	FALSE
TRIM38	1.8514e-09	-2.53884	0.043	0.197	3.08665e-05	3.62275e-08	-2.53884	FALSE	7.44096	TRUE	Down	1.851e-09	FALSE
TRIM44	0.019074	0.274333	0.434	0.295	1	0.0496548	0.274333	FALSE	1.30404	TRUE	Up	1.907e-02	FALSE
TRIM45	1.47542e-07	-3.08416	0.022	0.129	0.00245982	1.88687e-06	-3.08416	FALSE	5.72426	TRUE	Down	1.475e-07	FALSE
TRIM47	8.5945e-09	1.80384	0.397	0.129	0.000143287	1.45478e-07	1.80384	FALSE	6.8372	TRUE	Up	8.594e-09	FALSE
TRIM5	2.20241e-05	-1.63731	0.073	0.197	0.367186	0.000165449	-1.63731	FALSE	3.78134	TRUE	Down	2.202e-05	FALSE
TRIM52	0.00010469	0.776169	0.367	0.167	1	0.000646778	0.776169	FALSE	3.18925	TRUE	Up	1.047e-04	FALSE
TRIM59	1.7022e-12	2.68895	0.422	0.091	2.83791e-08	5.88701e-11	2.68895	FALSE	10.2301	TRUE	Up	1.702e-12	FALSE
TRIM62	0.000223098	0.922976	0.289	0.121	1	0.00123893	0.922976	FALSE	2.90695	TRUE	Up	2.231e-04	FALSE
TRIM65	0.000263092	1.04373	0.318	0.152	1	0.0014272	1.04373	FALSE	2.84552	TRUE	Up	2.631e-04	FALSE
TRIM8	0.00139268	0.382382	0.542	0.348	1	0.00586479	0.382382	FALSE	2.23175	TRUE	Up	1.393e-03	FALSE
TRIM9	1.95179e-05	1.03172	0.401	0.197	0.325403	0.00014901	1.03172	FALSE	3.82679	TRUE	Up	1.952e-05	FALSE
TRIO	0.00592269	-1.17392	0.169	0.265	1	0.0194435	-1.17392	FALSE	1.71123	TRUE	Down	5.923e-03	FALSE
TRIOBP	0.00960538	-0.877373	0.214	0.303	1	0.0287155	-0.877373	FALSE	1.54188	TRUE	Down	9.605e-03	FALSE
TRIP6	5.46171e-07	-1.4533	0.208	0.402	0.00910577	6.26172e-06	-1.4533	FALSE	5.20331	TRUE	Down	5.462e-07	FALSE
TRMT1L	0.00827836	0.690641	0.161	0.068	1	0.0255569	0.690641	FALSE	1.59249	TRUE	Up	8.278e-03	FALSE
TRMT44	0.00974968	0.605858	0.191	0.091	1	0.0290481	0.605858	FALSE	1.53688	TRUE	Up	9.750e-03	FALSE
TRNAU1AP	0.00177428	0.603648	0.291	0.144	1	0.00715626	0.603648	FALSE	2.14531	TRUE	Up	1.774e-03	FALSE
TRPC3	7.68166e-10	-3.00683	0.024	0.159	1.28069e-05	1.60575e-08	-3.00683	FALSE	7.79432	TRUE	Down	7.682e-10	FALSE
TRPC4	0.0125386	-1.64518	0.024	0.068	1	0.0353541	-1.64518	FALSE	1.45156	TRUE	Down	1.254e-02	FALSE
TRPC6	0.000172531	-3.25566	0.012	0.068	1	0.000994491	-3.25566	FALSE	3.0024	TRUE	Down	1.725e-04	FALSE
TRPM4	0.000766215	-1.54743	0.053	0.136	1	0.00356403	-1.54743	FALSE	2.44806	TRUE	Down	7.662e-04	FALSE
TRPS1	0.0188697	0.224649	0.246	0.136	1	0.0492316	0.224649	FALSE	1.30776	TRUE	Up	1.887e-02	FALSE
TRPV3	0.00469767	0.823781	0.187	0.083	1	0.0160074	0.823781	FALSE	1.79568	TRUE	Up	4.698e-03	FALSE
TRPV6	2.94859e-05	-3.38066	0.004	0.053	0.491589	0.000212219	-3.38066	FALSE	3.67321	TRUE	Down	2.949e-05	FALSE
TSC1	0.00273641	0.552497	0.293	0.152	1	0.0102805	0.552497	FALSE	1.98798	TRUE	Up	2.736e-03	FALSE
TSC22D1	0.00174409	-0.657561	0.267	0.394	1	0.0070497	-0.657561	FALSE	2.15183	TRUE	Down	1.744e-03	FALSE
TSC22D4	1.49758e-05	0.738233	0.629	0.417	0.249676	0.000118464	0.738233	FALSE	3.92642	TRUE	Up	1.498e-05	FALSE
TSGA10	0.00980672	1.64598	0.09	0.023	1	0.0291899	1.64598	FALSE	1.53477	TRUE	Up	9.807e-03	FALSE
TSKU	2.7702e-05	-1.91348	0.067	0.182	0.461848	0.000201663	-1.91348	FALSE	3.69537	TRUE	Down	2.770e-05	FALSE
TSPAN15	0.0181295	0.364417	0.493	0.348	1	0.0476346	0.364417	FALSE	1.32208	TRUE	Up	1.813e-02	FALSE
TSPAN18	9.4532e-06	-2.11064	0.029	0.121	0.157604	7.89156e-05	-2.11064	FALSE	4.10284	TRUE	Down	9.453e-06	FALSE
TSPAN3	0.00029875	0.642949	0.546	0.356	1	0.00159568	0.642949	FALSE	2.79705	TRUE	Up	2.987e-04	FALSE
TSPAN4	2.20281e-05	-1.44168	0.088	0.22	0.367253	0.000165449	-1.44168	FALSE	3.78134	TRUE	Down	2.203e-05	FALSE
TSPAN6	3.1872e-05	-2.26876	0.041	0.136	0.53137	0.000226631	-2.26876	FALSE	3.64468	TRUE	Down	3.187e-05	TRUE	X
TSPAN7	0.000103743	-1.93111	0.122	0.242	1	0.000641689	-1.93111	FALSE	3.19268	TRUE	Down	1.037e-04	TRUE	X
TSPAN9	3.93647e-05	-2.06698	0.065	0.174	0.656288	0.000276137	-2.06698	FALSE	3.55888	TRUE	Down	3.936e-05	FALSE
TSPOAP1	3.09104e-09	-3.16548	0.018	0.136	5.15337e-05	5.80825e-08	-3.16548	FALSE	7.23596	TRUE	Down	3.091e-09	FALSE
TSPYL2	1.0466e-06	0.623286	0.495	0.205	0.0174489	1.12123e-05	0.623286	FALSE	4.95031	TRUE	Up	1.047e-06	TRUE	X
TSPYL4	3.43936e-09	1.27302	0.46	0.167	5.73411e-05	6.35946e-08	1.27302	FALSE	7.19658	TRUE	Up	3.439e-09	FALSE
TSSC4	0.000271329	0.868172	0.153	0.03	1	0.00146805	0.868172	FALSE	2.83326	TRUE	Up	2.713e-04	FALSE
TTBK1	6.31382e-08	1.45578	0.454	0.197	0.00105264	8.71709e-07	1.45578	FALSE	6.05963	TRUE	Up	6.314e-08	FALSE
TTBK2	0.00220955	0.583165	0.226	0.098	1	0.00861801	0.583165	FALSE	2.06459	TRUE	Up	2.210e-03	FALSE
TTC14	0.000243913	-1.1389	0.291	0.417	1	0.00133779	-1.1389	FALSE	2.87361	TRUE	Down	2.439e-04	FALSE
TTC3	0.00533781	0.535133	0.442	0.288	1	0.0178212	0.535133	FALSE	1.74906	TRUE	Up	5.338e-03	FALSE
TTC33	0.0173533	0.60924	0.187	0.098	1	0.0459546	0.60924	FALSE	1.33767	TRUE	Up	1.735e-02	FALSE
TTC39B	0.000279697	-2.61321	0.016	0.076	1	0.00150473	-2.61321	FALSE	2.82254	TRUE	Down	2.797e-04	FALSE
TTC5	0.00869863	1.88391	0.102	0.03	1	0.0265862	1.88391	FALSE	1.57534	TRUE	Up	8.699e-03	FALSE
TTL	7.06864e-06	0.998356	0.336	0.121	0.117848	6.0988e-05	0.998356	FALSE	4.21476	TRUE	Up	7.069e-06	FALSE
TTLL11	3.17799e-09	1.6289	0.436	0.152	5.29834e-05	5.95015e-08	1.6289	FALSE	7.22547	TRUE	Up	3.178e-09	FALSE
TTLL3	7.88624e-08	-1.57062	0.228	0.424	0.00131479	1.06896e-06	-1.57062	FALSE	5.97104	TRUE	Down	7.886e-08	FALSE
TTLL4	0.00722121	1.03106	0.163	0.068	1	0.0228628	1.03106	FALSE	1.64087	TRUE	Up	7.221e-03	FALSE
TTLL7	5.10987e-33	2.78838	0.796	0.333	8.51917e-29	4.43281e-30	2.78838	FALSE	29.3533	TRUE	Up	5.110e-33	FALSE
TTYH2	3.39305e-20	1.54262	0.809	0.424	5.65689e-16	3.60425e-18	1.54262	FALSE	17.4432	TRUE	Up	3.393e-20	FALSE
TUB	0.00191737	-1.43093	0.057	0.136	1	0.00767097	-1.43093	FALSE	2.11515	TRUE	Down	1.917e-03	FALSE
TUBA1B	0.00901594	1.668	0.079	0.015	1	0.0272837	1.668	FALSE	1.5641	TRUE	Up	9.016e-03	FALSE
TUBB	0.0152711	-1.88635	0.057	0.114	1	0.0412701	-1.88635	FALSE	1.38436	TRUE	Down	1.527e-02	FALSE
TUBB2A	4.18817e-05	-2.25258	0.018	0.091	0.698252	0.000291047	-2.25258	FALSE	3.53604	TRUE	Down	4.188e-05	FALSE
TUBB2B	3.00244e-10	-2.80464	0.043	0.205	5.00567e-06	6.85425e-09	-2.80464	FALSE	8.16404	TRUE	Down	3.002e-10	FALSE
TUBD1	0.00168715	0.79864	0.198	0.076	1	0.00684965	0.79864	FALSE	2.16433	TRUE	Up	1.687e-03	FALSE
TUBE1	0.015288	0.609973	0.275	0.167	1	0.0413049	0.609973	FALSE	1.384	TRUE	Up	1.529e-02	FALSE
TUBG2	0.000204948	1.0059	0.375	0.205	1	0.00115319	1.0059	FALSE	2.9381	TRUE	Up	2.049e-04	FALSE
TUBGCP3	0.0176485	0.849613	0.224	0.129	1	0.0465587	0.849613	FALSE	1.332	TRUE	Up	1.765e-02	FALSE
TUBGCP6	0.00129208	0.373653	0.499	0.303	1	0.00553295	0.373653	FALSE	2.25704	TRUE	Up	1.292e-03	FALSE
TUFM	0.00842448	0.535294	0.389	0.25	1	0.0259234	0.535294	FALSE	1.58631	TRUE	Up	8.424e-03	FALSE
TULP4	2.98394e-18	2.0457	0.637	0.227	4.97483e-14	2.40797e-16	2.0457	FALSE	15.6183	TRUE	Up	2.984e-18	FALSE
TUSC3	0.000145971	-1.51918	0.041	0.129	1	0.000858995	-1.51918	FALSE	3.06601	TRUE	Down	1.460e-04	FALSE
TWNK	0.0101783	3.06442	0.063	0.008	1	0.029984	3.06442	FALSE	1.52311	TRUE	Up	1.018e-02	FALSE
TXLNG	0.000478595	0.993866	0.259	0.114	1	0.00238496	0.993866	FALSE	2.62252	TRUE	Up	4.786e-04	TRUE	X
TXNIP	2.96948e-14	-1.4863	0.587	0.758	4.95072e-10	1.38001e-12	-1.4863	FALSE	11.8601	TRUE	Down	2.969e-14	FALSE
TXNL4B	0.00149966	1.78919	0.159	0.053	1	0.00622713	1.78919	FALSE	2.20571	TRUE	Up	1.500e-03	FALSE
TXNRD1	0.000576772	0.751814	0.257	0.106	1	0.00280701	0.751814	FALSE	2.55176	TRUE	Up	5.768e-04	FALSE
TYK2	0.000599897	0.556265	0.397	0.22	1	0.00290462	0.556265	FALSE	2.53691	TRUE	Up	5.999e-04	FALSE
TYMS	0.000378796	2.73002	0.13	0.023	1	0.00195405	2.73002	FALSE	2.70906	TRUE	Up	3.788e-04	FALSE
UACA	6.68899e-10	-1.34712	0.244	0.492	1.11519e-05	1.40388e-08	-1.34712	FALSE	7.85267	TRUE	Down	6.689e-10	FALSE
UAP1L1	1.07174e-05	1.11674	0.418	0.197	0.17868	8.81958e-05	1.11674	FALSE	4.05455	TRUE	Up	1.072e-05	FALSE
UBA1	0.00389771	0.400992	0.422	0.265	1	0.0138011	0.400992	FALSE	1.86009	TRUE	Up	3.898e-03	TRUE	X
UBA2	0.0158894	-1.2216	0.202	0.28	1	0.0426201	-1.2216	FALSE	1.37039	TRUE	Down	1.589e-02	FALSE
UBA3	0.00301387	0.346191	0.314	0.167	1	0.0111217	0.346191	FALSE	1.95383	TRUE	Up	3.014e-03	FALSE
UBA5	0.00871742	-1.55007	0.094	0.167	1	0.0266124	-1.55007	FALSE	1.57492	TRUE	Down	8.717e-03	FALSE
UBA7	4.12418e-12	-2.27223	0.075	0.295	6.87583e-08	1.35008e-10	-2.27223	FALSE	9.86964	TRUE	Down	4.124e-12	FALSE
UBALD1	0.00217921	1.62589	0.145	0.045	1	0.00851882	1.62589	FALSE	2.06962	TRUE	Up	2.179e-03	FALSE
UBALD2	0.00399672	0.615789	0.163	0.061	1	0.0140751	0.615789	FALSE	1.85155	TRUE	Up	3.997e-03	FALSE
UBAP1	0.000153649	1.37468	0.273	0.114	1	0.000898585	1.37468	FALSE	3.04644	TRUE	Up	1.536e-04	FALSE
UBAP1L	0.00174678	1.06693	0.23	0.106	1	0.00705626	1.06693	FALSE	2.15143	TRUE	Up	1.747e-03	FALSE
UBB	1.72281e-14	1.91933	0.489	0.098	2.87226e-10	8.26471e-13	1.91933	FALSE	12.0828	TRUE	Up	1.723e-14	FALSE
UBE2B	9.52931e-10	1.24125	0.532	0.212	1.58873e-05	1.95661e-08	1.24125	FALSE	7.7085	TRUE	Up	9.529e-10	FALSE
UBE2D3	0.000403704	0.841189	0.336	0.174	1	0.00206109	0.841189	FALSE	2.6859	TRUE	Up	4.037e-04	FALSE
UBE2G1	0.00347396	0.623001	0.277	0.144	1	0.0125715	0.623001	FALSE	1.90061	TRUE	Up	3.474e-03	FALSE
UBE2L3	0.00152276	1.22008	0.165	0.053	1	0.00630799	1.22008	FALSE	2.20011	TRUE	Up	1.523e-03	FALSE
UBE2O	0.00592917	0.889775	0.314	0.189	1	0.0194586	0.889775	FALSE	1.71089	TRUE	Up	5.929e-03	FALSE
UBE2Q1	5.48418e-06	0.951405	0.371	0.152	0.0914322	4.86392e-05	0.951405	FALSE	4.31301	TRUE	Up	5.484e-06	FALSE
UBE2R2	1.41186e-08	1.31593	0.495	0.227	0.000235385	2.25767e-07	1.31593	FALSE	6.64634	TRUE	Up	1.412e-08	FALSE
UBE2Z	0.0135477	0.21633	0.456	0.295	1	0.0374884	0.21633	FALSE	1.4261	TRUE	Up	1.355e-02	FALSE
UBE4A	0.000236438	0.735802	0.43	0.235	1	0.00130435	0.735802	FALSE	2.8846	TRUE	Up	2.364e-04	FALSE
UBE4B	1.92415e-05	0.642973	0.66	0.394	0.320795	0.000147174	0.642973	FALSE	3.83217	TRUE	Up	1.924e-05	FALSE
UBL3	3.29985e-05	1.0046	0.367	0.159	0.550151	0.000234002	1.0046	FALSE	3.63078	TRUE	Up	3.300e-05	FALSE
UBN2	0.000731266	0.529493	0.379	0.205	1	0.00342635	0.529493	FALSE	2.46517	TRUE	Up	7.313e-04	FALSE
UBP1	0.0131185	0.4148	0.238	0.129	1	0.0366318	0.4148	FALSE	1.43614	TRUE	Up	1.312e-02	FALSE
UBQLN4	0.0096077	0.358838	0.171	0.076	1	0.0287155	0.358838	FALSE	1.54188	TRUE	Up	9.608e-03	FALSE
UBR4	0.0120896	0.456257	0.532	0.371	1	0.0343827	0.456257	FALSE	1.46366	TRUE	Up	1.209e-02	FALSE
UBXN7	0.000666898	0.796259	0.336	0.174	1	0.00315995	0.796259	FALSE	2.50032	TRUE	Up	6.669e-04	FALSE
UCHL3	0.000387823	1.83295	0.145	0.03	1	0.00199173	1.83295	FALSE	2.70077	TRUE	Up	3.878e-04	FALSE
UCK1	0.0162409	0.467509	0.283	0.174	1	0.0434509	0.467509	FALSE	1.362	TRUE	Up	1.624e-02	FALSE
UCK2	0.0181491	0.444447	0.13	0.053	1	0.047662	0.444447	FALSE	1.32183	TRUE	Up	1.815e-02	FALSE
UCKL1	0.000144437	0.754193	0.438	0.242	1	0.000853825	0.754193	FALSE	3.06863	TRUE	Up	1.444e-04	FALSE
UCN	0.00357008	2.23157	0.077	0.008	1	0.0128553	2.23157	FALSE	1.89092	TRUE	Up	3.570e-03	FALSE
UCP3	0.0100805	1.8866	0.09	0.023	1	0.0297975	1.8866	FALSE	1.52582	TRUE	Up	1.008e-02	FALSE
UFD1	0.000624875	1.22185	0.212	0.083	1	0.00300321	1.22185	FALSE	2.52241	TRUE	Up	6.249e-04	FALSE
UFSP2	0.00141662	0.88686	0.2	0.076	1	0.00595078	0.88686	FALSE	2.22543	TRUE	Up	1.417e-03	FALSE
UGGT1	0.000273232	0.941367	0.295	0.129	1	0.00147528	0.941367	FALSE	2.83112	TRUE	Up	2.732e-04	FALSE
UGT8	0.000530447	0.0676878	0.662	0.371	1	0.00260469	0.0676878	FALSE	2.58424	TRUE	Up	5.304e-04	FALSE
UHRF1	9.29399e-07	3.5132	0.21	0.03	0.0154949	1.00782e-05	3.5132	FALSE	4.99662	TRUE	Up	9.294e-07	FALSE
UMAD1	0.00185267	1.36668	0.114	0.023	1	0.00743785	1.36668	FALSE	2.12855	TRUE	Up	1.853e-03	FALSE
UNC13D	7.35371e-06	2.03625	0.271	0.091	0.122601	6.31618e-05	2.03625	FALSE	4.19955	TRUE	Up	7.354e-06	FALSE
UNC45A	0.00988801	0.567314	0.2	0.098	1	0.0293511	0.567314	FALSE	1.53238	TRUE	Up	9.888e-03	FALSE
UNC80	0.000600296	-2.70692	0.018	0.076	1	0.0029052	-2.70692	FALSE	2.53682	TRUE	Down	6.003e-04	FALSE
UPF1	0.00307184	0.488776	0.373	0.227	1	0.0113116	0.488776	FALSE	1.94648	TRUE	Up	3.072e-03	FALSE
URB1	5.06034e-05	0.968482	0.373	0.174	0.843659	0.000345204	0.968482	FALSE	3.46192	TRUE	Up	5.060e-05	FALSE
URI1	0.0113804	0.397155	0.36	0.227	1	0.0328263	0.397155	FALSE	1.48378	TRUE	Up	1.138e-02	FALSE
USF2	0.000754575	0.503121	0.45	0.265	1	0.003519	0.503121	FALSE	2.45358	TRUE	Up	7.546e-04	FALSE
USH1C	2.72608e-06	-2.42251	0.01	0.083	0.0454491	2.64724e-05	-2.42251	FALSE	4.57721	TRUE	Down	2.726e-06	FALSE
USP14	0.00471193	0.483096	0.324	0.182	1	0.0160403	0.483096	FALSE	1.79479	TRUE	Up	4.712e-03	FALSE
USP21	0.00911687	0.325541	0.405	0.25	1	0.0275121	0.325541	FALSE	1.56048	TRUE	Up	9.117e-03	FALSE
USP22	0.0014707	0.539126	0.31	0.159	1	0.00613136	0.539126	FALSE	2.21244	TRUE	Up	1.471e-03	FALSE
USP30	0.0129414	0.762254	0.175	0.083	1	0.0362834	0.762254	FALSE	1.44029	TRUE	Up	1.294e-02	FALSE
USP31	1.03664e-15	2.3994	0.532	0.152	1.72829e-11	5.99525e-14	2.3994	FALSE	13.2222	TRUE	Up	1.037e-15	FALSE
USP32	1.70557e-05	0.874429	0.452	0.22	0.284353	0.000132401	0.874429	FALSE	3.87811	TRUE	Up	1.706e-05	FALSE
USP38	0.000849736	1.23364	0.191	0.068	1	0.00387292	1.23364	FALSE	2.41196	TRUE	Up	8.497e-04	FALSE
USP47	0.00654392	0.358403	0.267	0.144	1	0.0210709	0.358403	FALSE	1.67632	TRUE	Up	6.544e-03	FALSE
USP48	0.00825603	0.527329	0.411	0.273	1	0.0255079	0.527329	FALSE	1.59333	TRUE	Up	8.256e-03	FALSE
USP54	7.51679e-16	1.37027	0.731	0.348	1.2532e-11	4.44601e-14	1.37027	FALSE	13.352	TRUE	Up	7.517e-16	FALSE
USP6NL	0.0086762	-1.4247	0.073	0.144	1	0.0265255	-1.4247	FALSE	1.57634	TRUE	Down	8.676e-03	FALSE
UST	0.000106547	-2.25653	0.024	0.098	1	0.000656694	-2.25653	FALSE	3.18264	TRUE	Down	1.065e-04	FALSE
UTP20	0.00432793	1.58137	0.1	0.023	1	0.0150079	1.58137	FALSE	1.82368	TRUE	Up	4.328e-03	FALSE
UTP23	2.25876e-06	1.29821	0.271	0.068	0.0376581	2.24154e-05	1.29821	FALSE	4.64945	TRUE	Up	2.259e-06	FALSE
UTRN	0.00107879	-1.46096	0.079	0.174	1	0.00475653	-1.46096	FALSE	2.32271	TRUE	Down	1.079e-03	FALSE
UTY	0.00158526	-2.34851	0.01	0.053	1	0.00651501	-2.34851	FALSE	2.18609	TRUE	Down	1.585e-03	TRUE	Y
UVSSA	1.45341e-05	-1.47627	0.171	0.326	0.242313	0.000115408	-1.47627	FALSE	3.93776	TRUE	Down	1.453e-05	FALSE
VAMP2	2.5268e-08	0.852639	0.78	0.538	0.000421268	3.85125e-07	0.852639	FALSE	6.4144	TRUE	Up	2.527e-08	FALSE
VAMP4	0.0146471	1.01061	0.098	0.03	1	0.0398839	1.01061	FALSE	1.3992	TRUE	Up	1.465e-02	FALSE
VAMP5	0.000833529	-1.24004	0.084	0.182	1	0.00381597	-1.24004	FALSE	2.4184	TRUE	Down	8.335e-04	FALSE
VAMP8	0.000321046	-2.64238	0.02	0.083	1	0.00169048	-2.64238	FALSE	2.77199	TRUE	Down	3.210e-04	FALSE
VAPA	0.00056539	0.494583	0.34	0.167	1	0.00275807	0.494583	FALSE	2.5594	TRUE	Up	5.654e-04	FALSE
VARS2	5.75432e-05	1.08266	0.267	0.091	0.959361	0.000385721	1.08266	FALSE	3.41373	TRUE	Up	5.754e-05	FALSE
VASH1	0.0191777	-1.21033	0.295	0.364	1	0.0498726	-1.21033	FALSE	1.30214	TRUE	Down	1.918e-02	FALSE
VASN	0.000111953	-2.96575	0.014	0.076	1	0.000685544	-2.96575	FALSE	3.16396	TRUE	Down	1.120e-04	FALSE
VAT1L	9.62232e-05	-3.30984	0.008	0.061	1	0.000604152	-3.30984	FALSE	3.21885	TRUE	Down	9.622e-05	FALSE
VAV1	0.000137661	-3.55022	0.006	0.053	1	0.000816087	-3.55022	FALSE	3.08826	TRUE	Down	1.377e-04	FALSE
VCAM1	2.61337e-08	-3.122	0.043	0.182	0.000435702	3.96464e-07	-3.122	FALSE	6.4018	TRUE	Down	2.613e-08	FALSE
VCAN	8.40555e-06	-2.94076	0.033	0.129	0.140137	7.11397e-05	-2.94076	FALSE	4.14789	TRUE	Down	8.406e-06	FALSE
VCL	3.07591e-05	-1.77136	0.081	0.205	0.512816	0.000219317	-1.77136	FALSE	3.65893	TRUE	Down	3.076e-05	FALSE
VCPIP1	0.00468997	0.617355	0.171	0.068	1	0.0159912	0.617355	FALSE	1.79612	TRUE	Up	4.690e-03	FALSE
VCPKMT	0.000299579	0.668672	0.226	0.076	1	0.00159929	0.668672	FALSE	2.79607	TRUE	Up	2.996e-04	FALSE
VEGFA	7.76443e-05	-2.03319	0.104	0.227	1	0.000499244	-2.03319	FALSE	3.30169	TRUE	Down	7.764e-05	FALSE
VEZF1	9.72493e-08	1.35107	0.401	0.136	0.00162134	1.29128e-06	1.35107	FALSE	5.88898	TRUE	Up	9.725e-08	FALSE
VHL	0.00700888	0.565692	0.32	0.189	1	0.0223605	0.565692	FALSE	1.65052	TRUE	Up	7.009e-03	FALSE
VHLL	0.000265323	5.20118	0.094	0	1	0.00143705	5.20118	FALSE	2.84253	TRUE	Up	2.653e-04	FALSE
VIM	2.41001e-32	-2.03294	0.234	0.795	4.01796e-28	1.56801e-29	-2.03294	FALSE	28.8047	TRUE	Down	2.410e-32	FALSE
VIPR1	9.62232e-05	-3.35483	0.008	0.061	1	0.000604152	-3.35483	FALSE	3.21885	TRUE	Down	9.622e-05	FALSE
VOPP1	0.00193228	-2.12004	0.035	0.098	1	0.00772466	-2.12004	FALSE	2.11212	TRUE	Down	1.932e-03	FALSE
VPS13C	0.0185015	0.258929	0.55	0.394	1	0.048453	0.258929	FALSE	1.31468	TRUE	Up	1.850e-02	FALSE
VPS26B	2.70423e-05	1.29563	0.316	0.129	0.450849	0.00019769	1.29563	FALSE	3.70402	TRUE	Up	2.704e-05	FALSE
VPS28	0.00055405	-1.23748	0.171	0.295	1	0.00271036	-1.23748	FALSE	2.56697	TRUE	Down	5.540e-04	FALSE
VPS53	0.000789009	0.620123	0.389	0.22	1	0.00364377	0.620123	FALSE	2.43845	TRUE	Up	7.890e-04	FALSE
VRK2	0.00272645	1.12084	0.145	0.045	1	0.0102619	1.12084	FALSE	1.98877	TRUE	Up	2.726e-03	FALSE
VWF	8.63111e-06	-1.76422	0.098	0.242	0.143898	7.26598e-05	-1.76422	FALSE	4.13871	TRUE	Down	8.631e-06	FALSE
VXN	5.40953e-09	2.0366	0.34	0.083	9.01877e-05	9.59339e-08	2.0366	FALSE	7.01803	TRUE	Up	5.410e-09	FALSE
WAC	0.000207025	1.00631	0.236	0.083	1	0.00116347	1.00631	FALSE	2.93425	TRUE	Up	2.070e-04	FALSE
WAPL	0.00161413	1.0057	0.196	0.076	1	0.00660808	1.0057	FALSE	2.17992	TRUE	Up	1.614e-03	FALSE
WASF1	0.00125889	0.9324	0.218	0.091	1	0.0053997	0.9324	FALSE	2.26763	TRUE	Up	1.259e-03	FALSE
WASF3	0.00480203	1.04692	0.193	0.091	1	0.0163097	1.04692	FALSE	1.78756	TRUE	Up	4.802e-03	FALSE
WASHC5	2.48782e-06	0.955164	0.344	0.114	0.0414769	2.43633e-05	0.955164	FALSE	4.61326	TRUE	Up	2.488e-06	FALSE
WBP2	0.000173527	0.608652	0.491	0.28	1	0.000999679	0.608652	FALSE	3.00014	TRUE	Up	1.735e-04	FALSE
WDFY1	0.00134672	0.223233	0.31	0.144	1	0.00571703	0.223233	FALSE	2.24283	TRUE	Up	1.347e-03	FALSE
WDFY2	0.00116496	0.649134	0.35	0.189	1	0.0050678	0.649134	FALSE	2.29518	TRUE	Up	1.165e-03	FALSE
WDFY3	8.74226e-06	0.849855	0.509	0.288	0.145751	7.35112e-05	0.849855	FALSE	4.13365	TRUE	Up	8.742e-06	FALSE
WDFY4	3.09376e-11	-6.82727	0.002	0.098	5.15792e-07	8.387e-10	-6.82727	FALSE	9.07639	TRUE	Down	3.094e-11	FALSE
WDPCP	0.00905776	1.09912	0.134	0.053	1	0.0273784	1.09912	FALSE	1.56259	TRUE	Up	9.058e-03	FALSE
WDR11	0.000234262	0.635715	0.24	0.083	1	0.00129441	0.635715	FALSE	2.88793	TRUE	Up	2.343e-04	FALSE
WDR12	0.00429804	4.59779	0.059	0	1	0.0149242	4.59779	FALSE	1.82611	TRUE	Up	4.298e-03	FALSE
WDR18	0.00567554	0.983695	0.165	0.068	1	0.0187563	0.983695	FALSE	1.72685	TRUE	Up	5.676e-03	FALSE
WDR20	0.000411966	0.628038	0.352	0.182	1	0.00209915	0.628038	FALSE	2.67796	TRUE	Up	4.120e-04	FALSE
WDR26	0.00298257	0.269272	0.418	0.25	1	0.0110219	0.269272	FALSE	1.95775	TRUE	Up	2.983e-03	FALSE
WDR44	5.4854e-05	1.67112	0.191	0.045	0.914526	0.000370558	1.67112	FALSE	3.43114	TRUE	Up	5.485e-05	TRUE	X
WDR47	4.52855e-05	1.73406	0.196	0.045	0.755	0.000312614	1.73406	FALSE	3.50499	TRUE	Up	4.529e-05	FALSE
WDR5	0.00453576	0.961259	0.126	0.038	1	0.0155473	0.961259	FALSE	1.80834	TRUE	Up	4.536e-03	FALSE
WDR54	0.0143344	2.70821	0.071	0.015	1	0.0391245	2.70821	FALSE	1.40755	TRUE	Up	1.433e-02	FALSE
WDR59	8.56087e-06	0.910991	0.464	0.235	0.142727	7.22193e-05	0.910991	FALSE	4.14135	TRUE	Up	8.561e-06	FALSE
WDR5B	0.0033224	2.00937	0.104	0.023	1	0.0121015	2.00937	FALSE	1.91716	TRUE	Up	3.322e-03	FALSE
WDR6	3.01827e-06	0.811066	0.544	0.273	0.0503206	2.88259e-05	0.811066	FALSE	4.54022	TRUE	Up	3.018e-06	FALSE
WDR74	0.000933088	1.24815	0.191	0.068	1	0.00418503	1.24815	FALSE	2.3783	TRUE	Up	9.331e-04	FALSE
WDR75	0.0169027	0.846305	0.149	0.068	1	0.0449213	0.846305	FALSE	1.34755	TRUE	Up	1.690e-02	FALSE
WDR86	1.21075e-11	-2.14805	0.057	0.258	2.01856e-07	3.58065e-10	-2.14805	FALSE	9.44604	TRUE	Down	1.211e-11	FALSE
WDTC1	0.0175459	0.406291	0.354	0.227	1	0.0463467	0.406291	FALSE	1.33398	TRUE	Up	1.755e-02	FALSE
WEE1	0.00454362	-1.46613	0.016	0.061	1	0.0155578	-1.46613	FALSE	1.80805	TRUE	Down	4.544e-03	FALSE
WFDC2	0.00365351	4.54963	0.061	0	1	0.0131013	4.54963	FALSE	1.88269	TRUE	Up	3.654e-03	FALSE
WHAMM	0.00238321	1.03651	0.21	0.091	1	0.00916485	1.03651	FALSE	2.03787	TRUE	Up	2.383e-03	FALSE
WHRN	5.56295e-20	2.13259	0.688	0.227	9.27456e-16	5.79103e-18	2.13259	FALSE	17.2372	TRUE	Up	5.563e-20	FALSE
WIPF1	0.00452845	0.494443	0.334	0.197	1	0.0155279	0.494443	FALSE	1.80889	TRUE	Up	4.528e-03	FALSE
WIPF2	0.0127099	0.386811	0.36	0.227	1	0.0357692	0.386811	FALSE	1.44649	TRUE	Up	1.271e-02	FALSE
WIPI2	0.000230523	0.644074	0.358	0.174	1	0.0012751	0.644074	FALSE	2.89445	TRUE	Up	2.305e-04	FALSE
WLS	1.79555e-10	-1.59515	0.143	0.379	2.99354e-06	4.30684e-09	-1.59515	FALSE	8.36584	TRUE	Down	1.796e-10	FALSE
WNK1	1.56415e-15	1.29226	0.77	0.364	2.60775e-11	8.70739e-14	1.29226	FALSE	13.0601	TRUE	Up	1.564e-15	FALSE
WNK2	0.00683821	-2.06173	0.026	0.076	1	0.0218764	-2.06173	FALSE	1.66002	TRUE	Down	6.838e-03	FALSE
WNK4	1.66638e-05	-4.65042	0.008	0.068	0.277819	0.000129746	-4.65042	FALSE	3.88691	TRUE	Down	1.666e-05	FALSE
WNT4	4.96264e-10	-3.1625	0.037	0.189	8.27371e-06	1.07852e-08	-3.1625	FALSE	7.96717	TRUE	Down	4.963e-10	FALSE
WNT5A	0.00010676	-2.90298	0.014	0.076	1	0.000657617	-2.90298	FALSE	3.18203	TRUE	Down	1.068e-04	FALSE
WNT9A	0.000512214	-2.99349	0.008	0.053	1	0.00252469	-2.99349	FALSE	2.59779	TRUE	Down	5.122e-04	FALSE
WRAP53	0.00138667	2.04818	0.116	0.023	1	0.00585372	2.04818	FALSE	2.23257	TRUE	Up	1.387e-03	FALSE
WRAP73	0.00957849	0.59537	0.212	0.106	1	0.0286611	0.59537	FALSE	1.54271	TRUE	Up	9.578e-03	FALSE
WSCD2	4.63741e-06	-3.79621	0.004	0.061	0.0773149	4.21822e-05	-3.79621	FALSE	4.37487	TRUE	Down	4.637e-06	FALSE
WTIP	3.6228e-07	-2.08298	0.067	0.212	0.00603994	4.34486e-06	-2.08298	FALSE	5.36202	TRUE	Down	3.623e-07	FALSE
WWC3	0.00271243	0.459877	0.308	0.167	1	0.0102158	0.459877	FALSE	1.99073	TRUE	Up	2.712e-03	TRUE	X
WWOX	1.2162e-06	0.873586	0.597	0.341	0.0202765	1.27628e-05	0.873586	FALSE	4.89406	TRUE	Up	1.216e-06	FALSE
WWP1	5.27205e-06	3.45418	0.179	0.023	0.0878956	4.70686e-05	3.45418	FALSE	4.32727	TRUE	Up	5.272e-06	FALSE
WWP2	0.00378025	0.276934	0.285	0.152	1	0.0134584	0.276934	FALSE	1.87101	TRUE	Up	3.780e-03	FALSE
XAB2	0.000242809	0.525534	0.405	0.197	1	0.00133526	0.525534	FALSE	2.87443	TRUE	Up	2.428e-04	FALSE
XAF1	0.000145284	-0.793172	0.153	0.311	1	0.000856889	-0.793172	FALSE	3.06708	TRUE	Down	1.453e-04	FALSE
XPC	0.00296642	0.664378	0.32	0.182	1	0.0109778	0.664378	FALSE	1.95949	TRUE	Up	2.966e-03	FALSE
XPO1	0.000117184	1.63918	0.218	0.068	1	0.000710478	1.63918	FALSE	3.14845	TRUE	Up	1.172e-04	FALSE
XPO4	0.000218966	1.44297	0.21	0.068	1	0.00122079	1.44297	FALSE	2.91336	TRUE	Up	2.190e-04	FALSE
XPO6	0.000434147	0.55846	0.391	0.205	1	0.00220247	0.55846	FALSE	2.65709	TRUE	Up	4.341e-04	FALSE
XPO7	0.00485482	0.482738	0.271	0.136	1	0.0164675	0.482738	FALSE	1.78337	TRUE	Up	4.855e-03	FALSE
XRN1	0.000506688	0.298805	0.418	0.212	1	0.00249864	0.298805	FALSE	2.6023	TRUE	Up	5.067e-04	FALSE
YAE1	0.00114114	1.37148	0.216	0.091	1	0.00498502	1.37148	FALSE	2.30233	TRUE	Up	1.141e-03	FALSE
YAP1	0.00273654	-1.80986	0.061	0.136	1	0.0102805	-1.80986	FALSE	1.98798	TRUE	Down	2.737e-03	FALSE
YBX3	0.000215395	-1.24662	0.134	0.265	1	0.00120422	-1.24662	FALSE	2.91929	TRUE	Down	2.154e-04	FALSE
YJEFN3	0.000622453	1.73469	0.2	0.076	1	0.00299295	1.73469	FALSE	2.5239	TRUE	Up	6.225e-04	FALSE
YJU2	0.0114747	0.456885	0.326	0.197	1	0.0330433	0.456885	FALSE	1.48092	TRUE	Up	1.147e-02	FALSE
YOD1	0.000368339	1.07361	0.173	0.045	1	0.00190957	1.07361	FALSE	2.71907	TRUE	Up	3.683e-04	FALSE
YPEL2	3.63526e-13	1.61434	0.585	0.212	6.06071e-09	1.36618e-11	1.61434	FALSE	10.8645	TRUE	Up	3.635e-13	FALSE
YPEL3	2.69095e-14	1.29327	0.709	0.318	4.48635e-10	1.26184e-12	1.29327	FALSE	11.899	TRUE	Up	2.691e-14	FALSE
YTHDC1	0.000179436	0.758287	0.448	0.258	1	0.00102859	0.758287	FALSE	2.98776	TRUE	Up	1.794e-04	FALSE
YWHAG	0.00709573	0.142202	0.47	0.295	1	0.0225772	0.142202	FALSE	1.64633	TRUE	Up	7.096e-03	FALSE
YWHAQ	0.0157672	0.235857	0.446	0.295	1	0.0423505	0.235857	FALSE	1.37314	TRUE	Up	1.577e-02	FALSE
ZBTB1	0.000396841	0.514952	0.348	0.167	1	0.00203303	0.514952	FALSE	2.69186	TRUE	Up	3.968e-04	FALSE
ZBTB11	9.43132e-05	0.997142	0.228	0.068	1	0.00059431	0.997142	FALSE	3.22599	TRUE	Up	9.431e-05	FALSE
ZBTB16	1.08313e-21	1.4272	0.89	0.53	1.80579e-17	1.4836e-19	1.4272	FALSE	18.8287	TRUE	Up	1.083e-21	FALSE
ZBTB17	4.13339e-07	1.63993	0.352	0.129	0.00689119	4.89518e-06	1.63993	FALSE	5.31023	TRUE	Up	4.133e-07	FALSE
ZBTB18	2.5357e-05	1.03937	0.297	0.106	0.422752	0.000186417	1.03937	FALSE	3.72951	TRUE	Up	2.536e-05	FALSE
ZBTB2	0.00628375	1.32846	0.098	0.023	1	0.0203628	1.32846	FALSE	1.69116	TRUE	Up	6.284e-03	FALSE
ZBTB20	4.52708e-12	1.19579	0.717	0.356	7.54754e-08	1.45006e-10	1.19579	FALSE	9.83861	TRUE	Up	4.527e-12	FALSE
ZBTB3	2.24534e-06	1.72522	0.23	0.045	0.0374343	2.23461e-05	1.72522	FALSE	4.6508	TRUE	Up	2.245e-06	FALSE
ZBTB37	0.00838307	0.374089	0.36	0.22	1	0.0258112	0.374089	FALSE	1.58819	TRUE	Up	8.383e-03	FALSE
ZBTB40	0.00196031	0.323527	0.236	0.098	1	0.0078157	0.323527	FALSE	2.10703	TRUE	Up	1.960e-03	FALSE
ZBTB44	8.30177e-09	1.23764	0.383	0.098	0.000138407	1.41674e-07	1.23764	FALSE	6.84871	TRUE	Up	8.302e-09	FALSE
ZBTB46	0.000102464	-1.23202	0.075	0.189	1	0.000636024	-1.23202	FALSE	3.19653	TRUE	Down	1.025e-04	FALSE
ZBTB5	0.000736754	0.956645	0.206	0.076	1	0.00344857	0.956645	FALSE	2.46236	TRUE	Up	7.368e-04	FALSE
ZBTB7A	0.000228331	0.508927	0.617	0.402	1	0.00126432	0.508927	FALSE	2.89814	TRUE	Up	2.283e-04	FALSE
ZC3H10	0.00333655	1.05259	0.212	0.098	1	0.0121469	1.05259	FALSE	1.91554	TRUE	Up	3.337e-03	FALSE
ZC3H13	0.00311855	0.654245	0.314	0.182	1	0.0114593	0.654245	FALSE	1.94084	TRUE	Up	3.119e-03	FALSE
ZC3H14	0.00960339	0.328167	0.23	0.114	1	0.0287155	0.328167	FALSE	1.54188	TRUE	Up	9.603e-03	FALSE
ZC3H18	2.97796e-09	1.18695	0.499	0.197	4.96485e-05	5.61604e-08	1.18695	FALSE	7.25057	TRUE	Up	2.978e-09	FALSE
ZC3H4	0.00330436	0.483332	0.32	0.182	1	0.0120455	0.483332	FALSE	1.91918	TRUE	Up	3.304e-03	FALSE
ZC3H7A	0.0152143	0.462517	0.204	0.106	1	0.0411272	0.462517	FALSE	1.38587	TRUE	Up	1.521e-02	FALSE
ZC3HAV1	0.00010852	-0.540494	0.1	0.235	1	0.000668063	-0.540494	FALSE	3.17518	TRUE	Down	1.085e-04	FALSE
ZCCHC2	7.1032e-08	2.25725	0.269	0.045	0.00118424	9.68361e-07	2.25725	FALSE	6.01396	TRUE	Up	7.103e-08	FALSE
ZCCHC24	0.0118671	0.287472	0.778	0.591	1	0.0339292	0.287472	FALSE	1.46943	TRUE	Up	1.187e-02	FALSE
ZCCHC8	0.0157327	0.693292	0.187	0.098	1	0.042298	0.693292	FALSE	1.37368	TRUE	Up	1.573e-02	FALSE
ZDHHC1	0.00119413	-2.48773	0.02	0.076	1	0.00516662	-2.48773	FALSE	2.28679	TRUE	Down	1.194e-03	FALSE
ZDHHC11B	0.00040146	3.51882	0.104	0.008	1	0.00205164	3.51882	FALSE	2.6879	TRUE	Up	4.015e-04	FALSE
ZDHHC13	0.00365351	4.5009	0.061	0	1	0.0131013	4.5009	FALSE	1.88269	TRUE	Up	3.654e-03	FALSE
ZDHHC20	5.42767e-06	1.08483	0.491	0.265	0.0904901	4.82511e-05	1.08483	FALSE	4.31649	TRUE	Up	5.428e-06	FALSE
ZDHHC8	0.00345529	0.411996	0.316	0.174	1	0.0125286	0.411996	FALSE	1.9021	TRUE	Up	3.455e-03	FALSE
ZDHHC9	1.20447e-06	0.958116	0.468	0.22	0.0200809	1.26524e-05	0.958116	FALSE	4.89783	TRUE	Up	1.204e-06	TRUE	X
ZEB1	1.35276e-05	-2.01725	0.069	0.189	0.225531	0.000108325	-2.01725	FALSE	3.96527	TRUE	Down	1.353e-05	FALSE
ZEB2	0.000112983	0.480526	0.77	0.523	1	0.00069104	0.480526	FALSE	3.1605	TRUE	Up	1.130e-04	FALSE
ZER1	4.387e-10	1.17408	0.654	0.333	7.314e-06	9.69611e-09	1.17408	FALSE	8.0134	TRUE	Up	4.387e-10	FALSE
ZFAND2A	3.2269e-11	2.99161	0.334	0.038	5.37989e-07	8.70259e-10	2.99161	FALSE	9.06035	TRUE	Up	3.227e-11	FALSE
ZFC3H1	0.00451489	0.333381	0.434	0.273	1	0.0155064	0.333381	FALSE	1.80949	TRUE	Up	4.515e-03	FALSE
ZFHX2	0.0162396	1.36844	0.116	0.045	1	0.0434509	1.36844	FALSE	1.362	TRUE	Up	1.624e-02	FALSE
ZFHX3	0.000305251	-1.55957	0.09	0.197	1	0.00162457	-1.55957	FALSE	2.78926	TRUE	Down	3.053e-04	FALSE
ZFHX4	0.000294129	1.16879	0.238	0.091	1	0.00157504	1.16879	FALSE	2.80271	TRUE	Up	2.941e-04	FALSE
ZFP36	0.014494	-1.03644	0.175	0.258	1	0.0395083	-1.03644	FALSE	1.40331	TRUE	Down	1.449e-02	FALSE
ZFP36L1	1.67078e-18	-1.8749	0.189	0.568	2.78552e-14	1.40265e-16	-1.8749	FALSE	15.8531	TRUE	Down	1.671e-18	FALSE
ZFP37	0.00864264	3.00057	0.065	0.008	1	0.0264617	3.00057	FALSE	1.57738	TRUE	Up	8.643e-03	FALSE
ZFP91	0.00371919	0.636346	0.31	0.174	1	0.0132728	0.636346	FALSE	1.87704	TRUE	Up	3.719e-03	FALSE
ZFP92	0.00067289	-2.03463	0.018	0.076	1	0.00318399	-2.03463	FALSE	2.49703	TRUE	Down	6.729e-04	TRUE	X
ZFPL1	0.00432152	1.21187	0.167	0.068	1	0.0149907	1.21187	FALSE	1.82418	TRUE	Up	4.322e-03	FALSE
ZFR	0.0120249	0.348445	0.442	0.288	1	0.034242	0.348445	FALSE	1.46544	TRUE	Up	1.202e-02	FALSE
ZFYVE1	0.00546994	0.686885	0.222	0.106	1	0.0181981	0.686885	FALSE	1.73997	TRUE	Up	5.470e-03	FALSE
ZGLP1	0.000755111	3.54673	0.096	0.008	1	0.003519	3.54673	FALSE	2.45358	TRUE	Up	7.551e-04	FALSE
ZGPAT	4.11268e-06	0.65658	0.631	0.371	0.0685667	3.79885e-05	0.65658	FALSE	4.42035	TRUE	Up	4.113e-06	FALSE
ZHX2	5.37146e-09	1.51559	0.383	0.106	8.95529e-05	9.54213e-08	1.51559	FALSE	7.02035	TRUE	Up	5.371e-09	FALSE
ZHX3	0.00669313	0.488602	0.281	0.152	1	0.0214717	0.488602	FALSE	1.66813	TRUE	Up	6.693e-03	FALSE
ZIC1	3.6109e-06	-1.80208	0.092	0.235	0.060201	3.40177e-05	-1.80208	FALSE	4.4683	TRUE	Down	3.611e-06	FALSE
ZIC2	5.04708e-06	-2.00523	0.079	0.212	0.0841449	4.54499e-05	-2.00523	FALSE	4.34247	TRUE	Down	5.047e-06	FALSE
ZIC5	0.00101979	-1.88098	0.061	0.144	1	0.00453288	-1.88098	FALSE	2.34363	TRUE	Down	1.020e-03	FALSE
ZMAT3	0.0135392	0.612875	0.165	0.076	1	0.0374748	0.612875	FALSE	1.42626	TRUE	Up	1.354e-02	FALSE
ZMIZ1	0.0140155	-0.93674	0.216	0.303	1	0.0384558	-0.93674	FALSE	1.41504	TRUE	Down	1.402e-02	FALSE
ZMYM2	0.0137089	0.301783	0.369	0.235	1	0.037824	0.301783	FALSE	1.42223	TRUE	Up	1.371e-02	FALSE
ZMYM3	2.82493e-05	1.15139	0.36	0.159	0.470972	0.000204645	1.15139	FALSE	3.689	TRUE	Up	2.825e-05	TRUE	X
ZMYND10	0.0167148	1.01979	0.071	0.015	1	0.0445015	1.01979	FALSE	1.35163	TRUE	Up	1.671e-02	FALSE
ZMYND19	0.0151995	1.29608	0.108	0.038	1	0.0411087	1.29608	FALSE	1.38607	TRUE	Up	1.520e-02	FALSE
ZMYND8	7.38965e-12	1.46997	0.558	0.212	1.232e-07	2.28268e-10	1.46997	FALSE	9.64156	TRUE	Up	7.390e-12	FALSE
ZNF117	0.0105891	-2.01105	0.055	0.114	1	0.030973	-2.01105	FALSE	1.50902	TRUE	Down	1.059e-02	FALSE
ZNF138	0.00851728	0.66807	0.141	0.053	1	0.0261548	0.66807	FALSE	1.58245	TRUE	Up	8.517e-03	FALSE
ZNF143	0.010179	0.931563	0.116	0.038	1	0.029984	0.931563	FALSE	1.52311	TRUE	Up	1.018e-02	FALSE
ZNF146	0.0016009	0.577814	0.466	0.311	1	0.00656377	0.577814	FALSE	2.18285	TRUE	Up	1.601e-03	FALSE
ZNF148	0.0163651	0.052364	0.163	0.076	1	0.043727	0.052364	FALSE	1.35925	TRUE	Up	1.637e-02	FALSE
ZNF169	0.00171573	1.90326	0.136	0.038	1	0.00694835	1.90326	FALSE	2.15812	TRUE	Up	1.716e-03	FALSE
ZNF174	0.00386952	1.3924	0.128	0.038	1	0.0137246	1.3924	FALSE	1.8625	TRUE	Up	3.870e-03	FALSE
ZNF181	0.00931112	2.07368	0.09	0.023	1	0.0279838	2.07368	FALSE	1.55309	TRUE	Up	9.311e-03	FALSE
ZNF184	0.01012	2.62588	0.088	0.023	1	0.0298654	2.62588	FALSE	1.52483	TRUE	Up	1.012e-02	FALSE
ZNF202	4.96302e-05	5.42276	0.114	0	0.827435	0.000339232	5.42276	FALSE	3.4695	TRUE	Up	4.963e-05	FALSE
ZNF207	0.00884205	0.79456	0.208	0.106	1	0.0268825	0.79456	FALSE	1.57053	TRUE	Up	8.842e-03	FALSE
ZNF24	1.5038e-20	1.99956	0.695	0.235	2.50713e-16	1.64785e-18	1.99956	FALSE	17.7831	TRUE	Up	1.504e-20	FALSE
ZNF253	0.0120876	0.586602	0.124	0.045	1	0.0343827	0.586602	FALSE	1.46366	TRUE	Up	1.209e-02	FALSE
ZNF260	0.00987477	2.01361	0.077	0.015	1	0.0293285	2.01361	FALSE	1.53271	TRUE	Up	9.875e-03	FALSE
ZNF264	7.69363e-08	0.866063	0.452	0.182	0.00128268	1.04421e-06	0.866063	FALSE	5.98121	TRUE	Up	7.694e-08	FALSE
ZNF274	0.0114299	0.536646	0.202	0.098	1	0.0329235	0.536646	FALSE	1.48249	TRUE	Up	1.143e-02	FALSE
ZNF275	0.0107115	1.15029	0.143	0.061	1	0.0312431	1.15029	FALSE	1.50525	TRUE	Up	1.071e-02	TRUE	X
ZNF281	1.91104e-16	2.62195	0.507	0.098	3.18608e-12	1.24337e-14	2.62195	FALSE	13.9054	TRUE	Up	1.911e-16	FALSE
ZNF283	0.015059	0.792643	0.224	0.129	1	0.0408251	0.792643	FALSE	1.38907	TRUE	Up	1.506e-02	FALSE
ZNF287	0.0116942	3.11595	0.061	0.008	1	0.0335272	3.11595	FALSE	1.4746	TRUE	Up	1.169e-02	FALSE
ZNF292	0.0148453	0.190156	0.275	0.152	1	0.0403391	0.190156	FALSE	1.39427	TRUE	Up	1.485e-02	FALSE
ZNF318	0.000591751	0.570594	0.346	0.167	1	0.00287012	0.570594	FALSE	2.5421	TRUE	Up	5.918e-04	FALSE
ZNF32	0.000437184	0.802333	0.269	0.114	1	0.00221034	0.802333	FALSE	2.65554	TRUE	Up	4.372e-04	FALSE
ZNF329	0.0116105	0.861744	0.112	0.038	1	0.0333605	0.861744	FALSE	1.47677	TRUE	Up	1.161e-02	FALSE
ZNF345	0.0111986	0.561525	0.2	0.098	1	0.0324637	0.561525	FALSE	1.4886	TRUE	Up	1.120e-02	FALSE
ZNF354C	0.00662142	1.83522	0.118	0.038	1	0.0212678	1.83522	FALSE	1.67228	TRUE	Up	6.621e-03	FALSE
ZNF365	0.000300496	1.39934	0.257	0.106	1	0.00160337	1.39934	FALSE	2.79497	TRUE	Up	3.005e-04	FALSE
ZNF383	0.00413562	0.774737	0.161	0.061	1	0.0144858	0.774737	FALSE	1.83906	TRUE	Up	4.136e-03	FALSE
ZNF385A	0.00196445	-1.65183	0.079	0.167	1	0.00782624	-1.65183	FALSE	2.10645	TRUE	Down	1.964e-03	FALSE
ZNF397	1.14787e-13	1.9297	0.566	0.227	1.91373e-09	4.85746e-12	1.9297	FALSE	11.3136	TRUE	Up	1.148e-13	FALSE
ZNF398	1.60576e-10	3.22402	0.32	0.045	2.67712e-06	3.8605e-09	3.22402	FALSE	8.41336	TRUE	Up	1.606e-10	FALSE
ZNF41	0.0111818	2.37805	0.075	0.015	1	0.0324242	2.37805	FALSE	1.48913	TRUE	Up	1.118e-02	TRUE	X
ZNF410	0.00237464	0.502831	0.354	0.197	1	0.00913864	0.502831	FALSE	2.03912	TRUE	Up	2.375e-03	FALSE
ZNF415	0.00458638	1.7222	0.122	0.038	1	0.015674	1.7222	FALSE	1.80482	TRUE	Up	4.586e-03	FALSE
ZNF423	0.00223236	-1.19313	0.039	0.106	1	0.00869897	-1.19313	FALSE	2.06053	TRUE	Down	2.232e-03	FALSE
ZNF444	0.0146877	0.686651	0.332	0.22	1	0.0399639	0.686651	FALSE	1.39833	TRUE	Up	1.469e-02	FALSE
ZNF445	0.0124212	0.713767	0.204	0.106	1	0.0351128	0.713767	FALSE	1.45453	TRUE	Up	1.242e-02	FALSE
ZNF451	0.0115296	0.585508	0.224	0.121	1	0.0331922	0.585508	FALSE	1.47896	TRUE	Up	1.153e-02	FALSE
ZNF460	8.11062e-05	0.791214	0.293	0.106	1	0.00051894	0.791214	FALSE	3.28488	TRUE	Up	8.111e-05	FALSE
ZNF471	2.94987e-05	3.04307	0.161	0.023	0.491802	0.000212219	3.04307	FALSE	3.67321	TRUE	Up	2.950e-05	FALSE
ZNF483	1.83486e-14	2.12448	0.532	0.152	3.05908e-10	8.76189e-13	2.12448	FALSE	12.0574	TRUE	Up	1.835e-14	FALSE
ZNF493	0.000345013	0.885452	0.365	0.189	1	0.00179849	0.885452	FALSE	2.74509	TRUE	Up	3.450e-04	FALSE
ZNF510	0.00291021	1.54158	0.151	0.053	1	0.0108082	1.54158	FALSE	1.96625	TRUE	Up	2.910e-03	FALSE
ZNF512B	0.00196314	-1.30703	0.169	0.273	1	0.00782398	-1.30703	FALSE	2.10657	TRUE	Down	1.963e-03	FALSE
ZNF516	2.93328e-06	-2.28895	0.049	0.167	0.0489036	2.81433e-05	-2.28895	FALSE	4.55063	TRUE	Down	2.933e-06	FALSE
ZNF529	0.00759648	0.970566	0.118	0.038	1	0.0238335	0.970566	FALSE	1.62281	TRUE	Up	7.596e-03	FALSE
ZNF532	1.52063e-05	0.603502	0.53	0.295	0.25352	0.000119923	0.603502	FALSE	3.9211	TRUE	Up	1.521e-05	FALSE
ZNF536	0.00214056	0.806728	0.369	0.22	1	0.0083803	0.806728	FALSE	2.07674	TRUE	Up	2.141e-03	FALSE
ZNF543	1.02977e-07	2.15823	0.285	0.061	0.00171683	1.35695e-06	2.15823	FALSE	5.86744	TRUE	Up	1.030e-07	FALSE
ZNF558	0.000726649	2.03938	0.134	0.03	1	0.00340893	2.03938	FALSE	2.46738	TRUE	Up	7.266e-04	FALSE
ZNF561	0.00196692	1.16643	0.171	0.061	1	0.00783006	1.16643	FALSE	2.10623	TRUE	Up	1.967e-03	FALSE
ZNF565	2.77829e-07	2.23037	0.316	0.098	0.00463196	3.38269e-06	2.23037	FALSE	5.47074	TRUE	Up	2.778e-07	FALSE
ZNF571	0.00383183	1.29668	0.116	0.03	1	0.0136141	1.29668	FALSE	1.86601	TRUE	Up	3.832e-03	FALSE
ZNF573	0.00158157	0.929222	0.155	0.045	1	0.00650499	0.929222	FALSE	2.18675	TRUE	Up	1.582e-03	FALSE
ZNF576	0.0181395	1.03232	0.136	0.061	1	0.0476487	1.03232	FALSE	1.32195	TRUE	Up	1.814e-02	FALSE
ZNF577	0.00934621	0.881785	0.161	0.068	1	0.028071	0.881785	FALSE	1.55174	TRUE	Up	9.346e-03	FALSE
ZNF582	0.00299554	1.68331	0.094	0.015	1	0.011058	1.68331	FALSE	1.95632	TRUE	Up	2.996e-03	FALSE
ZNF589	0.00138795	0.839137	0.24	0.106	1	0.00585674	0.839137	FALSE	2.23234	TRUE	Up	1.388e-03	FALSE
ZNF594	0.000326997	1.90945	0.147	0.03	1	0.00171661	1.90945	FALSE	2.76533	TRUE	Up	3.270e-04	FALSE
ZNF608	0.00352636	0.955567	0.275	0.152	1	0.0127298	0.955567	FALSE	1.89518	TRUE	Up	3.526e-03	FALSE
ZNF614	0.0120037	1.26697	0.141	0.061	1	0.0342404	1.26697	FALSE	1.46546	TRUE	Up	1.200e-02	FALSE
ZNF618	0.0106555	-1.44354	0.043	0.098	1	0.0311321	-1.44354	FALSE	1.50679	TRUE	Down	1.066e-02	FALSE
ZNF620	0.0107217	1.02523	0.09	0.023	1	0.031264	1.02523	FALSE	1.50495	TRUE	Up	1.072e-02	FALSE
ZNF621	6.69186e-05	0.692566	0.352	0.152	1	0.000438403	0.692566	FALSE	3.35813	TRUE	Up	6.692e-05	FALSE
ZNF626	0.00553573	1.28583	0.173	0.076	1	0.0183818	1.28583	FALSE	1.73561	TRUE	Up	5.536e-03	FALSE
ZNF627	0.0150594	-1.50022	0.016	0.053	1	0.0408251	-1.50022	FALSE	1.38907	TRUE	Down	1.506e-02	FALSE
ZNF638	0.000262055	0.338997	0.674	0.417	1	0.00142231	0.338997	FALSE	2.84701	TRUE	Up	2.621e-04	FALSE
ZNF639	0.0101244	1.12165	0.136	0.053	1	0.0298654	1.12165	FALSE	1.52483	TRUE	Up	1.012e-02	FALSE
ZNF641	0.000386458	-1.65496	0.081	0.182	1	0.00198668	-1.65496	FALSE	2.70187	TRUE	Down	3.865e-04	FALSE
ZNF644	4.75539e-05	0.799406	0.466	0.242	0.792818	0.000326906	0.799406	FALSE	3.48558	TRUE	Up	4.755e-05	FALSE
ZNF648	0.000147752	-2.29562	0.006	0.053	1	0.000868065	-2.29562	FALSE	3.06145	TRUE	Down	1.478e-04	FALSE
ZNF652	3.02348e-16	2.02643	0.617	0.22	5.04075e-12	1.91917e-14	2.02643	FALSE	13.7169	TRUE	Up	3.023e-16	FALSE
ZNF664	3.79737e-07	1.50966	0.373	0.136	0.00633097	4.52295e-06	1.50966	FALSE	5.34458	TRUE	Up	3.797e-07	FALSE
ZNF665	0.00906291	2.90065	0.077	0.015	1	0.027386	2.90065	FALSE	1.56247	TRUE	Up	9.063e-03	FALSE
ZNF671	0.000310131	1.55332	0.196	0.061	1	0.00164382	1.55332	FALSE	2.78415	TRUE	Up	3.101e-04	FALSE
ZNF692	0.000200971	1.09376	0.301	0.136	1	0.00113517	1.09376	FALSE	2.94494	TRUE	Up	2.010e-04	FALSE
ZNF696	0.000286601	2.28101	0.185	0.061	1	0.00153789	2.28101	FALSE	2.81307	TRUE	Up	2.866e-04	FALSE
ZNF704	1.92747e-09	1.39042	0.507	0.22	3.21348e-05	3.76453e-08	1.39042	FALSE	7.42429	TRUE	Up	1.927e-09	FALSE
ZNF706	0.00244062	0.472492	0.338	0.182	1	0.00935106	0.472492	FALSE	2.02914	TRUE	Up	2.441e-03	FALSE
ZNF708	0.000419175	0.737403	0.367	0.189	1	0.00213484	0.737403	FALSE	2.67063	TRUE	Up	4.192e-04	FALSE
ZNF71	0.000161119	1.71209	0.2	0.061	1	0.000937532	1.71209	FALSE	3.02801	TRUE	Up	1.611e-04	FALSE
ZNF711	0.0141132	3.13921	0.059	0.008	1	0.0386831	3.13921	FALSE	1.41248	TRUE	Up	1.411e-02	TRUE	X
ZNF718	0.00263927	4.58491	0.065	0	1	0.0099836	4.58491	FALSE	2.00071	TRUE	Up	2.639e-03	FALSE
ZNF738	0.0121351	0.580741	0.169	0.076	1	0.0344872	0.580741	FALSE	1.46234	TRUE	Up	1.214e-02	FALSE
ZNF747	0.015711	1.31975	0.118	0.045	1	0.0422505	1.31975	FALSE	1.37417	TRUE	Up	1.571e-02	FALSE
ZNF764	0.012991	0.733352	0.1	0.03	1	0.0363636	0.733352	FALSE	1.43933	TRUE	Up	1.299e-02	FALSE
ZNF768	0.00990368	0.466938	0.191	0.091	1	0.0293892	0.466938	FALSE	1.53181	TRUE	Up	9.904e-03	FALSE
ZNF771	0.000658487	2.58278	0.112	0.015	1	0.00312864	2.58278	FALSE	2.50464	TRUE	Up	6.585e-04	FALSE
ZNF776	0.0154292	0.355908	0.216	0.114	1	0.0415679	0.355908	FALSE	1.38124	TRUE	Up	1.543e-02	FALSE
ZNF785	0.00112646	1.05858	0.169	0.053	1	0.00493537	1.05858	FALSE	2.30668	TRUE	Up	1.126e-03	FALSE
ZNF799	0.0185343	-1.97526	0.037	0.083	1	0.0485267	-1.97526	FALSE	1.31402	TRUE	Down	1.853e-02	FALSE
ZNF8	0.0175575	1.34922	0.163	0.083	1	0.0463595	1.34922	FALSE	1.33386	TRUE	Up	1.756e-02	FALSE
ZNF805	0.00821642	0.813585	0.143	0.053	1	0.0254184	0.813585	FALSE	1.59485	TRUE	Up	8.216e-03	FALSE
ZNF830	0.015401	0.575891	0.196	0.098	1	0.0415027	0.575891	FALSE	1.38192	TRUE	Up	1.540e-02	FALSE
ZNF835	0.0102551	1.48528	0.09	0.023	1	0.0301741	1.48528	FALSE	1.52037	TRUE	Up	1.026e-02	FALSE
ZNF841	0.00712504	0.736227	0.163	0.068	1	0.022653	0.736227	FALSE	1.64487	TRUE	Up	7.125e-03	FALSE
ZNF92	0.00273926	3.31011	0.079	0.008	1	0.010287	3.31011	FALSE	1.98771	TRUE	Up	2.739e-03	FALSE
ZNRF3	0.000967548	-1.80449	0.071	0.159	1	0.00432282	-1.80449	FALSE	2.36423	TRUE	Down	9.675e-04	FALSE
ZPR1	0.0176814	0.594859	0.151	0.068	1	0.0466219	0.594859	FALSE	1.33141	TRUE	Up	1.768e-02	FALSE
ZRANB1	0.000862862	0.778732	0.358	0.197	1	0.00391731	0.778732	FALSE	2.40701	TRUE	Up	8.629e-04	FALSE
ZSCAN2	0.00487351	2.75066	0.086	0.015	1	0.0165255	2.75066	FALSE	1.78185	TRUE	Up	4.874e-03	FALSE
ZSCAN21	0.00572559	1.32355	0.143	0.053	1	0.0188857	1.32355	FALSE	1.72387	TRUE	Up	5.726e-03	FALSE
ZSCAN32	0.0116543	1.78214	0.088	0.023	1	0.0334588	1.78214	FALSE	1.47549	TRUE	Up	1.165e-02	FALSE
ZSWIM1	0.00604743	0.718766	0.098	0.023	1	0.0197471	0.718766	FALSE	1.7045	TRUE	Up	6.047e-03	FALSE
ZSWIM6	7.57071e-09	1.19781	0.495	0.189	0.000126219	1.30051e-07	1.19781	FALSE	6.88589	TRUE	Up	7.571e-09	FALSE
ZSWIM8	5.80702e-10	0.956429	0.692	0.356	9.68146e-06	1.24129e-08	0.956429	FALSE	7.90613	TRUE	Up	5.807e-10	FALSE
ZSWIM9	0.00570719	1.34344	0.171	0.076	1	0.018843	1.34344	FALSE	1.72485	TRUE	Up	5.707e-03	FALSE
ZXDC	1.53396e-08	1.07087	0.513	0.205	0.000255741	2.43794e-07	1.07087	FALSE	6.61298	TRUE	Up	1.534e-08	FALSE
ZYX	8.07557e-09	-1.49349	0.177	0.402	0.000134636	1.38041e-07	-1.49349	FALSE	6.85999	TRUE	Down	8.076e-09	FALSE
