## Supplementary Table 2_Differentially_Expressed_Genes_PD_vs_Control for "Convergent Innate Immune and Metabolic Signatures in Parkinson’s Disease and Viral Infection" (part 4 of 5)

### Sheet: Supp Table 2d (continued)
gene	p_val	avg_log2FC	pct.1	pct.2	p_val_adj	p_val_adj_BH	log2FC_clipped	log2FC_clipped_flag	neg_log10_padj	significant	direction	p_val_sci	is_sex_linked	sex_chromosome
GLRX	0.000150722	0.486377	0.173	0.125	1	0.000524566	0.486377	FALSE	3.2802	TRUE	Up	1.507e-04	FALSE
GLUD1	0.00345236	0.864698	0.118	0.09	1	0.00845207	0.864698	FALSE	2.07304	TRUE	Up	3.452e-03	FALSE
GLUL	1.85073e-06	0.307367	0.693	0.626	0.0308554	9.63057e-06	0.307367	FALSE	5.01635	TRUE	Up	1.851e-06	FALSE
GM2A	3.54074e-10	-0.500051	0.201	0.308	5.90312e-06	3.47297e-09	-0.500051	FALSE	8.4593	TRUE	Down	3.541e-10	FALSE
GMFB	0.00509338	0.641552	0.088	0.063	1	0.0118737	0.641552	FALSE	1.92541	TRUE	Up	5.093e-03	FALSE
GMIP	2.76711e-14	-0.774625	0.211	0.337	4.61332e-10	4.44393e-13	-0.774625	FALSE	12.3522	TRUE	Down	2.767e-14	FALSE
GMPPB	0.00301898	-0.2554	0.099	0.136	1	0.00749977	-0.2554	FALSE	2.12495	TRUE	Down	3.019e-03	FALSE
GNA11	7.73543e-07	-0.523915	0.091	0.154	0.0128965	4.28952e-06	-0.523915	FALSE	5.36759	TRUE	Down	7.735e-07	FALSE
GNA15	0.000881262	-0.504431	0.078	0.114	1	0.00250979	-0.504431	FALSE	2.60036	TRUE	Down	8.813e-04	FALSE
GNAI1	2.82877e-12	0.807372	0.388	0.305	4.71613e-08	3.62926e-11	0.807372	FALSE	10.4402	TRUE	Up	2.829e-12	FALSE
GNAQ	7.28894e-08	-0.253898	0.528	0.636	0.00121521	4.83561e-07	-0.253898	FALSE	6.31555	TRUE	Down	7.289e-08	FALSE
GNAZ	1.17204e-06	-0.61152	0.076	0.133	0.0195403	6.31877e-06	-0.61152	FALSE	5.19937	TRUE	Down	1.172e-06	FALSE
GNB1	0.000817861	-0.221508	0.242	0.303	1	0.00234534	-0.221508	FALSE	2.62979	TRUE	Down	8.179e-04	FALSE
GNB2	0.00136014	-0.280696	0.159	0.207	1	0.00370364	-0.280696	FALSE	2.43137	TRUE	Down	1.360e-03	FALSE
GNG10	1.22223e-30	1.70171	0.228	0.09	2.03771e-26	8.57632e-29	1.70171	FALSE	28.0667	TRUE	Up	1.222e-30	FALSE
GNG7	6.87715e-10	-0.413251	0.281	0.397	1.14656e-05	6.43419e-09	-0.413251	FALSE	8.19151	TRUE	Down	6.877e-10	FALSE
GNL3L	4.19228e-15	-0.80307	0.146	0.267	6.98937e-11	7.42563e-14	-0.80307	FALSE	13.1293	TRUE	Down	4.192e-15	TRUE	X
GNLY	5.29752e-22	-1.30182	0.049	0.164	8.83203e-18	1.86579e-20	-1.30182	FALSE	19.7291	TRUE	Down	5.298e-22	FALSE
GNMT	0.000295408	-0.838975	0.042	0.073	1	0.000956843	-0.838975	FALSE	3.01916	TRUE	Down	2.954e-04	FALSE
GNPDA2	0.00402839	0.826702	0.058	0.037	1	0.00968045	0.826702	FALSE	2.0141	TRUE	Up	4.028e-03	FALSE
GNS	0.00460525	0.626056	0.225	0.196	1	0.0108691	0.626056	FALSE	1.96381	TRUE	Up	4.605e-03	FALSE
GOLGA2	0.000530608	-0.325306	0.108	0.153	1	0.00160751	-0.325306	FALSE	2.79385	TRUE	Down	5.306e-04	FALSE
GOLGA3	0.00686996	-0.0513836	0.17	0.217	1	0.015424	-0.0513836	FALSE	1.8118	TRUE	Down	6.870e-03	FALSE
GOLGA5	0.0105173	-0.164542	0.108	0.141	1	0.0223062	-0.164542	FALSE	1.65158	TRUE	Down	1.052e-02	FALSE
GOLGA7	2.03074e-13	1.07998	0.29	0.197	3.38565e-09	2.94174e-12	1.07998	FALSE	11.5314	TRUE	Up	2.031e-13	FALSE
GOLGB1	0.00797047	-0.112883	0.179	0.224	1	0.0175535	-0.112883	FALSE	1.75564	TRUE	Down	7.970e-03	FALSE
GOLIM4	0.00112578	-0.185577	0.137	0.186	1	0.00313856	-0.185577	FALSE	2.50327	TRUE	Down	1.126e-03	FALSE
GOLM1	2.13477e-06	-0.473445	0.047	0.094	0.0355908	1.09462e-05	-0.473445	FALSE	4.96074	TRUE	Down	2.135e-06	FALSE
GOLPH3	0.0008093	0.517338	0.22	0.18	1	0.00232152	0.517338	FALSE	2.63423	TRUE	Up	8.093e-04	FALSE
GOLT1B	0.00960674	0.553335	0.158	0.13	1	0.0206167	0.553335	FALSE	1.68578	TRUE	Up	9.607e-03	FALSE
GON4L	1.30526e-05	-0.276309	0.213	0.29	0.217613	5.74087e-05	-0.276309	FALSE	4.24102	TRUE	Down	1.305e-05	FALSE
GORASP1	2.96222e-09	-0.598644	0.138	0.226	4.93861e-05	2.43436e-08	-0.598644	FALSE	7.61362	TRUE	Down	2.962e-09	FALSE
GOSR2	0.00884264	0.571832	0.244	0.219	1	0.0191871	0.571832	FALSE	1.71699	TRUE	Up	8.843e-03	FALSE
GOT1	0.0152029	-0.4259	0.051	0.073	1	0.030928	-0.4259	FALSE	1.50965	TRUE	Down	1.520e-02	FALSE
GOT2	0.0086034	-0.0376891	0.095	0.129	1	0.0187887	-0.0376891	FALSE	1.7261	TRUE	Down	8.603e-03	FALSE
GPANK1	4.17716e-05	-0.489595	0.07	0.115	0.696416	0.000164881	-0.489595	FALSE	3.78283	TRUE	Down	4.177e-05	FALSE
GPATCH2	0.00876394	-0.198628	0.121	0.157	1	0.0190526	-0.198628	FALSE	1.72005	TRUE	Down	8.764e-03	FALSE
GPATCH2L	1.25589e-05	-0.367316	0.427	0.506	0.209383	5.54514e-05	-0.367316	FALSE	4.25609	TRUE	Down	1.256e-05	FALSE
GPATCH3	0.0257832	-0.216415	0.078	0.102	1	0.0488768	-0.216415	FALSE	1.3109	TRUE	Down	2.578e-02	FALSE
GPATCH8	1.1222e-07	-0.533003	0.128	0.204	0.00187094	7.2039e-07	-0.533003	FALSE	6.14243	TRUE	Down	1.122e-07	FALSE
GPBP1	2.14784e-06	0.53654	0.289	0.224	0.0358087	1.10071e-05	0.53654	FALSE	4.95833	TRUE	Up	2.148e-06	FALSE
GPC2	4.48053e-05	-0.834926	0.043	0.08	0.746994	0.000175489	-0.834926	FALSE	3.75575	TRUE	Down	4.481e-05	FALSE
GPCPD1	0.0245217	-0.253063	0.228	0.261	1	0.0468651	-0.253063	FALSE	1.32915	TRUE	Down	2.452e-02	FALSE
GPD1	1.6905e-14	-0.980398	0.122	0.231	2.8184e-10	2.77851e-13	-0.980398	FALSE	12.5562	TRUE	Down	1.690e-14	FALSE
GPD1L	5.42313e-05	-0.602627	0.058	0.1	0.904145	0.000208822	-0.602627	FALSE	3.68022	TRUE	Down	5.423e-05	FALSE
GPD2	0.0119522	0.285796	0.143	0.113	1	0.024972	0.285796	FALSE	1.60255	TRUE	Up	1.195e-02	FALSE
GPIHBP1	2.77092e-09	-0.840934	0.084	0.157	4.61968e-05	2.30413e-08	-0.840934	FALSE	7.63749	TRUE	Down	2.771e-09	FALSE
GPKOW	0.0160142	-0.0324066	0.089	0.12	1	0.0323877	-0.0324066	FALSE	1.48962	TRUE	Down	1.601e-02	TRUE	X
GPM6B	0.00240635	-0.410012	0.553	0.524	1	0.00612124	-0.410012	FALSE	2.21316	TRUE	Down	2.406e-03	TRUE	X
GPN2	0.0153285	-0.0754711	0.067	0.093	1	0.0311349	-0.0754711	FALSE	1.50675	TRUE	Down	1.533e-02	FALSE
GPN3	6.36687e-05	-0.566744	0.085	0.132	1	0.00024109	-0.566744	FALSE	3.61782	TRUE	Down	6.367e-05	FALSE
GPR132	3.01943e-07	-0.727983	0.084	0.146	0.00503399	1.80493e-06	-0.727983	FALSE	5.74354	TRUE	Down	3.019e-07	FALSE
GPR137	0.0149482	0.0625996	0.064	0.09	1	0.0304437	0.0625996	FALSE	1.5165	TRUE	Up	1.495e-02	FALSE
GPR137C	7.83241e-09	1.74606	0.078	0.034	0.000130582	6.0293e-08	1.74606	FALSE	7.21973	TRUE	Up	7.832e-09	FALSE
GPR141	4.14157e-08	-0.994735	0.047	0.101	0.000690483	2.86208e-07	-0.994735	FALSE	6.54332	TRUE	Down	4.142e-08	FALSE
GPR158	2.87497e-07	-1.19684	0.015	0.051	0.00479315	1.72536e-06	-1.19684	FALSE	5.76312	TRUE	Down	2.875e-07	FALSE
GPR162	2.53485e-14	-1.81564	0.028	0.099	4.22609e-10	4.08531e-13	-1.81564	FALSE	12.3888	TRUE	Down	2.535e-14	FALSE
GPR180	0.0015754	0.930277	0.079	0.053	1	0.00422175	0.930277	FALSE	2.37451	TRUE	Up	1.575e-03	FALSE
GPR34	7.57207e-07	0.685798	0.306	0.239	0.0126242	4.20661e-06	0.685798	FALSE	5.37607	TRUE	Up	7.572e-07	TRUE	X
GPR37	0.0012501	0.534951	0.298	0.268	1	0.00343788	0.534951	FALSE	2.46371	TRUE	Up	1.250e-03	FALSE
GPR37L1	1.63613e-11	-0.779494	0.135	0.234	2.72776e-07	1.89883e-10	-0.779494	FALSE	9.72151	TRUE	Down	1.636e-11	FALSE
GPR65	6.92788e-10	1.29829	0.106	0.051	1.15502e-05	6.46838e-09	1.29829	FALSE	8.1892	TRUE	Up	6.928e-10	FALSE
GPR84	4.35456e-13	1.92524	0.071	0.021	7.25992e-09	6.14896e-12	1.92524	FALSE	11.2112	TRUE	Up	4.355e-13	FALSE
GPRASP1	3.4234e-07	-0.596951	0.108	0.175	0.00570749	2.02518e-06	-0.596951	FALSE	5.69354	TRUE	Down	3.423e-07	TRUE	X
GPRC5C	4.00761e-15	-2.20853	0.021	0.091	6.6815e-11	7.11235e-14	-2.20853	FALSE	13.148	TRUE	Down	4.008e-15	FALSE
GPRIN3	2.00923e-07	-0.504803	0.154	0.232	0.00334978	1.24512e-06	-0.504803	FALSE	5.90479	TRUE	Down	2.009e-07	FALSE
GPS1	4.78891e-09	-0.658697	0.141	0.227	7.98407e-05	3.81857e-08	-0.658697	FALSE	7.4181	TRUE	Down	4.789e-09	FALSE
GPS2	0.00761871	-0.184651	0.204	0.25	1	0.0168684	-0.184651	FALSE	1.77293	TRUE	Down	7.619e-03	FALSE
GPSM1	3.99174e-06	-0.530146	0.052	0.099	0.0665504	1.95557e-05	-0.530146	FALSE	4.70873	TRUE	Down	3.992e-06	FALSE
GPSM2	0.0221186	0.73211	0.124	0.103	1	0.0429288	0.73211	FALSE	1.36725	TRUE	Up	2.212e-02	FALSE
GPT2	0.000464588	-0.138751	0.077	0.119	1	0.00143078	-0.138751	FALSE	2.84443	TRUE	Down	4.646e-04	FALSE
GPX4	0.00208946	-0.149706	0.343	0.416	1	0.00540097	-0.149706	FALSE	2.26753	TRUE	Down	2.089e-03	FALSE
GRAMD1B	1.08157e-05	-0.567155	0.111	0.168	0.18032	4.81274e-05	-0.567155	FALSE	4.31761	TRUE	Down	1.082e-05	FALSE
GRAMD2B	2.04214e-20	1.65179	0.184	0.083	3.40465e-16	6.3147e-19	1.65179	FALSE	18.1996	TRUE	Up	2.042e-20	FALSE
GRB10	0.0136611	-0.0078377	0.091	0.122	1	0.0281493	-0.0078377	FALSE	1.55053	TRUE	Down	1.366e-02	FALSE
GRB2	1.26541e-06	0.59291	0.367	0.308	0.0210969	6.76218e-06	0.59291	FALSE	5.16991	TRUE	Up	1.265e-06	FALSE
GREB1L	0.000290251	1.38043	0.07	0.043	1	0.000942903	1.38043	FALSE	3.02553	TRUE	Up	2.903e-04	FALSE
GRIA2	2.69766e-12	1.26786	0.201	0.122	4.49754e-08	3.47081e-11	1.26786	FALSE	10.4596	TRUE	Up	2.698e-12	FALSE
GRIA3	0.00149708	1.09387	0.082	0.056	1	0.00404633	1.09387	FALSE	2.39294	TRUE	Up	1.497e-03	TRUE	X
GRID2	1.45439e-16	-1.80046	0.035	0.12	2.42476e-12	3.06397e-15	-1.80046	FALSE	14.5137	TRUE	Down	1.454e-16	FALSE
GRIN2A	0.000570754	-0.913738	0.034	0.062	1	0.00171151	-0.913738	FALSE	2.76662	TRUE	Down	5.708e-04	FALSE
GRIPAP1	7.39677e-09	-0.45692	0.226	0.331	0.000123319	5.7084e-08	-0.45692	FALSE	7.24349	TRUE	Down	7.397e-09	TRUE	X
GRK2	5.87832e-38	-0.898432	0.423	0.643	9.80033e-34	6.53927e-36	-0.898432	FALSE	35.1845	TRUE	Down	5.878e-38	FALSE
GRK5	1.04831e-06	-1.01227	0.033	0.075	0.0174774	5.69884e-06	-1.01227	FALSE	5.24421	TRUE	Down	1.048e-06	FALSE
GRK6	6.50704e-06	-0.742583	0.059	0.106	0.108485	3.04865e-05	-0.742583	FALSE	4.51589	TRUE	Down	6.507e-06	FALSE
GRM3	0.000114507	0.712237	0.199	0.155	1	0.000410747	0.712237	FALSE	3.38643	TRUE	Up	1.145e-04	FALSE
GRN	0.000108402	-0.124929	0.364	0.449	1	0.000392243	-0.124929	FALSE	3.40645	TRUE	Down	1.084e-04	FALSE
GRWD1	0.0200077	-0.1151	0.067	0.091	1	0.0393002	-0.1151	FALSE	1.4056	TRUE	Down	2.001e-02	FALSE
GSDMD	0.00153348	-0.29574	0.136	0.181	1	0.0041336	-0.29574	FALSE	2.38367	TRUE	Down	1.533e-03	FALSE
GSDME	6.60049e-09	-0.761991	0.089	0.162	0.000110043	5.12859e-08	-0.761991	FALSE	7.29	TRUE	Down	6.600e-09	FALSE
GSE1	2.55806e-09	-0.941647	0.058	0.124	4.2648e-05	2.15463e-08	-0.941647	FALSE	7.66663	TRUE	Down	2.558e-09	FALSE
GSK3A	0.0017328	-0.180401	0.148	0.197	1	0.00458961	-0.180401	FALSE	2.33822	TRUE	Down	1.733e-03	FALSE
GSN	6.57728e-36	-0.608922	0.754	0.824	1.09656e-31	6.31557e-34	-0.608922	FALSE	33.1996	TRUE	Down	6.577e-36	FALSE
GSS	0.00997992	-0.164975	0.12	0.155	1	0.0213351	-0.164975	FALSE	1.67091	TRUE	Down	9.980e-03	FALSE
GSTA4	4.66342e-09	1.18585	0.121	0.065	7.77486e-05	3.72502e-08	1.18585	FALSE	7.42887	TRUE	Up	4.663e-09	FALSE
GSTM3	0.000227347	1.27519	0.053	0.029	1	0.000759274	1.27519	FALSE	3.1196	TRUE	Up	2.273e-04	FALSE
GSTO1	3.66345e-05	0.963148	0.124	0.083	0.61077	0.000146057	0.963148	FALSE	3.83548	TRUE	Up	3.663e-05	FALSE
GTDC1	4.20486e-07	0.938099	0.157	0.102	0.00701034	2.45562e-06	0.938099	FALSE	5.60984	TRUE	Up	4.205e-07	FALSE
GTF2A2	0.0189183	0.634621	0.091	0.07	1	0.0374669	0.634621	FALSE	1.42635	TRUE	Up	1.892e-02	FALSE
GTF2F1	0.0140919	-0.16066	0.093	0.123	1	0.0289323	-0.16066	FALSE	1.53862	TRUE	Down	1.409e-02	FALSE
GTF2F2	0.00152812	0.429846	0.148	0.11	1	0.00412167	0.429846	FALSE	2.38493	TRUE	Up	1.528e-03	FALSE
GTF2H1	1.05251e-06	0.653719	0.184	0.126	0.0175474	5.71827e-06	0.653719	FALSE	5.24274	TRUE	Up	1.053e-06	FALSE
GTF2H4	8.63314e-05	-0.363593	0.102	0.153	1	0.000318445	-0.363593	FALSE	3.49697	TRUE	Down	8.633e-05	FALSE
GTF2IRD1	1.14126e-05	-0.340033	0.109	0.169	0.190271	5.06351e-05	-0.340033	FALSE	4.29555	TRUE	Down	1.141e-05	FALSE
GTF3A	1.02556e-05	1.22615	0.076	0.041	0.170982	4.59038e-05	1.22615	FALSE	4.33815	TRUE	Up	1.026e-05	FALSE
GTF3C1	0.00101565	-0.146138	0.138	0.188	1	0.00285508	-0.146138	FALSE	2.54438	TRUE	Down	1.016e-03	FALSE
GTF3C2	0.00395669	-0.166667	0.134	0.175	1	0.00954335	-0.166667	FALSE	2.0203	TRUE	Down	3.957e-03	FALSE
GTF3C5	0.000418009	-0.203323	0.111	0.16	1	0.00130139	-0.203323	FALSE	2.88559	TRUE	Down	4.180e-04	FALSE
GTF3C6	0.000515607	0.944745	0.078	0.049	1	0.00156831	0.944745	FALSE	2.80457	TRUE	Up	5.156e-04	FALSE
GTPBP1	0.000583287	-0.229303	0.177	0.234	1	0.00174222	-0.229303	FALSE	2.7589	TRUE	Down	5.833e-04	FALSE
GTPBP10	0.000466988	0.454729	0.158	0.116	1	0.00143623	0.454729	FALSE	2.84278	TRUE	Up	4.670e-04	FALSE
GTPBP2	0.00284086	-0.225946	0.185	0.234	1	0.00709788	-0.225946	FALSE	2.14887	TRUE	Down	2.841e-03	FALSE
GTPBP3	0.000281289	-0.393198	0.085	0.128	1	0.000916071	-0.393198	FALSE	3.03807	TRUE	Down	2.813e-04	FALSE
GTPBP6	3.50798e-17	-0.750122	0.245	0.39	5.84851e-13	7.8431e-16	-0.750122	FALSE	15.1055	TRUE	Down	3.508e-17	TRUE	X;Y
GUCD1	0.0201804	-0.0226555	0.073	0.1	1	0.0396224	-0.0226555	FALSE	1.40206	TRUE	Down	2.018e-02	FALSE
GUF1	0.000328705	1.05832	0.083	0.053	1	0.00105098	1.05832	FALSE	2.97841	TRUE	Up	3.287e-04	FALSE
GUK1	0.0239984	-0.0543934	0.167	0.207	1	0.0460386	-0.0543934	FALSE	1.33688	TRUE	Down	2.400e-02	FALSE
H1F0	0.00294431	-0.355315	0.189	0.239	1	0.00733423	-0.355315	FALSE	2.13465	TRUE	Down	2.944e-03	FALSE
H1FX	1.13877e-10	-0.741137	0.218	0.322	1.89856e-06	1.19587e-09	-0.741137	FALSE	8.92232	TRUE	Down	1.139e-10	FALSE
H2AFJ	0.0252935	-0.15967	0.154	0.189	1	0.0481083	-0.15967	FALSE	1.31778	TRUE	Down	2.529e-02	FALSE
H2AFX	0.000146557	-0.266077	0.085	0.132	1	0.00051085	-0.266077	FALSE	3.29171	TRUE	Down	1.466e-04	FALSE
H2AFY2	0.000131053	-0.629096	0.03	0.06	1	0.00046175	-0.629096	FALSE	3.33559	TRUE	Down	1.311e-04	FALSE
H3F3B	0.0127289	-0.193875	0.078	0.107	1	0.0263833	-0.193875	FALSE	1.57867	TRUE	Down	1.273e-02	FALSE
H6PD	0.000636215	-0.34406	0.075	0.114	1	0.00188122	-0.34406	FALSE	2.72556	TRUE	Down	6.362e-04	FALSE
HAAO	5.35988e-06	-1.05762	0.024	0.059	0.08936	2.54253e-05	-1.05762	FALSE	4.59473	TRUE	Down	5.360e-06	FALSE
HACD3	3.28146e-08	-0.484636	0.136	0.22	0.000547085	2.31504e-07	-0.484636	FALSE	6.63544	TRUE	Down	3.281e-08	FALSE
HACD4	0.0257214	-0.284419	0.072	0.095	1	0.0488042	-0.284419	FALSE	1.31154	TRUE	Down	2.572e-02	FALSE
HACE1	0.000377067	0.753669	0.142	0.105	1	0.0011873	0.753669	FALSE	2.92544	TRUE	Up	3.771e-04	FALSE
HADHA	2.91723e-07	-0.448168	0.135	0.212	0.00486361	1.74613e-06	-0.448168	FALSE	5.75792	TRUE	Down	2.917e-07	FALSE
HADHB	1.07013e-07	-0.580334	0.135	0.212	0.00178412	6.90363e-07	-0.580334	FALSE	6.16092	TRUE	Down	1.070e-07	FALSE
HAGH	5.38679e-12	-0.645093	0.174	0.285	8.98085e-08	6.66734e-11	-0.645093	FALSE	10.176	TRUE	Down	5.387e-12	FALSE
HAMP	4.31777e-41	2.35669	0.286	0.117	7.19859e-37	6.05949e-39	2.35669	FALSE	38.2176	TRUE	Up	4.318e-41	FALSE
HAPLN2	1.7648e-07	-0.532022	0.331	0.4	0.00294228	1.10567e-06	-0.532022	FALSE	5.95638	TRUE	Down	1.765e-07	FALSE
HARBI1	0.00351265	0.956711	0.063	0.041	1	0.00857666	0.956711	FALSE	2.06668	TRUE	Up	3.513e-03	FALSE
HARS	0.00195177	-0.142902	0.143	0.191	1	0.00509073	-0.142902	FALSE	2.29322	TRUE	Down	1.952e-03	FALSE
HAT1	4.41795e-05	0.868145	0.113	0.073	0.736561	0.000173261	0.868145	FALSE	3.7613	TRUE	Up	4.418e-05	FALSE
HAUS3	5.81099e-05	0.813269	0.129	0.088	0.968808	0.000222069	0.813269	FALSE	3.65351	TRUE	Up	5.811e-05	FALSE
HAUS5	0.000569615	-0.148411	0.076	0.117	1	0.00170922	-0.148411	FALSE	2.7672	TRUE	Down	5.696e-04	FALSE
HAUS6	0.00638547	0.767795	0.066	0.045	1	0.0144896	0.767795	FALSE	1.83894	TRUE	Up	6.385e-03	FALSE
HAVCR2	1.31318e-10	-0.386872	0.528	0.636	2.18933e-06	1.36744e-09	-0.386872	FALSE	8.86409	TRUE	Down	1.313e-10	FALSE
HBS1L	1.86546e-11	0.518747	0.527	0.449	3.11009e-07	2.14316e-10	0.518747	FALSE	9.66894	TRUE	Up	1.865e-11	FALSE
HCFC1	0.014286	-0.120953	0.114	0.147	1	0.0292781	-0.120953	FALSE	1.53346	TRUE	Down	1.429e-02	TRUE	X
HCK	0.00928447	-0.0697245	0.254	0.302	1	0.0200125	-0.0697245	FALSE	1.6987	TRUE	Down	9.284e-03	FALSE
HCN2	2.46764e-20	-1.0337	0.301	0.427	4.11405e-16	7.60467e-19	-1.0337	FALSE	18.1189	TRUE	Down	2.468e-20	FALSE
HCST	9.40136e-12	1.37858	0.151	0.08	1.5674e-07	1.1299e-10	1.37858	FALSE	9.94696	TRUE	Up	9.401e-12	FALSE
HDAC10	7.47227e-07	-0.900201	0.059	0.111	0.0124578	4.15622e-06	-0.900201	FALSE	5.3813	TRUE	Down	7.472e-07	FALSE
HDAC4	0.00367637	-0.128126	0.183	0.233	1	0.00893573	-0.128126	FALSE	2.04887	TRUE	Down	3.676e-03	FALSE
HDAC5	2.53383e-19	-0.779083	0.198	0.353	4.22439e-15	7.13381e-18	-0.779083	FALSE	17.1467	TRUE	Down	2.534e-19	FALSE
HDAC6	7.42457e-16	-0.733341	0.196	0.331	1.23782e-11	1.43489e-14	-0.733341	FALSE	13.8432	TRUE	Down	7.425e-16	TRUE	X
HDAC9	2.47133e-05	-0.427776	0.179	0.243	0.41202	0.000102377	-0.427776	FALSE	3.9898	TRUE	Down	2.471e-05	FALSE
HDGF	0.000715629	-0.340668	0.065	0.101	1	0.00208561	-0.340668	FALSE	2.68077	TRUE	Down	7.156e-04	FALSE
HDGFL2	5.31017e-08	-0.504424	0.144	0.227	0.000885312	3.61218e-07	-0.504424	FALSE	6.44223	TRUE	Down	5.310e-08	FALSE
HDGFL3	0.00596104	0.807865	0.106	0.081	1	0.0136453	0.807865	FALSE	1.86502	TRUE	Up	5.961e-03	FALSE
HDHD3	0.000382231	-0.958258	0.037	0.066	1	0.00120268	-0.958258	FALSE	2.91985	TRUE	Down	3.822e-04	FALSE
HEATR3	2.87228e-10	0.929304	0.187	0.112	4.78867e-06	2.84793e-09	0.929304	FALSE	8.54547	TRUE	Up	2.872e-10	FALSE
HEATR6	0.00494821	0.757834	0.112	0.085	1	0.0115797	0.757834	FALSE	1.9363	TRUE	Up	4.948e-03	FALSE
HEBP1	0.000918765	0.605493	0.141	0.105	1	0.00260522	0.605493	FALSE	2.58416	TRUE	Up	9.188e-04	FALSE
HEBP2	0.0179971	-0.387079	0.081	0.106	1	0.0358292	-0.387079	FALSE	1.44576	TRUE	Down	1.800e-02	FALSE
HECA	1.98209e-19	-1.00343	0.157	0.298	3.30453e-15	5.61509e-18	-1.00343	FALSE	17.2506	TRUE	Down	1.982e-19	FALSE
HECTD3	0.00508224	-0.172102	0.134	0.176	1	0.0118568	-0.172102	FALSE	1.92603	TRUE	Down	5.082e-03	FALSE
HEMK1	5.6466e-05	-0.635938	0.072	0.115	0.941401	0.000216512	-0.635938	FALSE	3.66452	TRUE	Down	5.647e-05	FALSE
HERC2	0.00892585	-0.123865	0.192	0.239	1	0.01934	-0.123865	FALSE	1.71354	TRUE	Down	8.926e-03	FALSE
HERC3	0.00101976	-0.212637	0.346	0.416	1	0.00286399	-0.212637	FALSE	2.54303	TRUE	Down	1.020e-03	FALSE
HERC4	2.95159e-20	0.977366	0.341	0.209	4.92089e-16	9.06546e-19	0.977366	FALSE	18.0426	TRUE	Up	2.952e-20	FALSE
HERPUD1	0.0182234	0.340874	0.29	0.26	1	0.0362086	0.340874	FALSE	1.44119	TRUE	Up	1.822e-02	FALSE
HES6	0.00545777	-0.190994	0.08	0.113	1	0.0126072	-0.190994	FALSE	1.89938	TRUE	Down	5.458e-03	FALSE
HEXA	0.000358108	-0.233974	0.381	0.452	1	0.00113229	-0.233974	FALSE	2.94604	TRUE	Down	3.581e-04	FALSE
HEXB	3.88627e-07	0.859625	0.127	0.075	0.0064792	2.27832e-06	0.859625	FALSE	5.64239	TRUE	Up	3.886e-07	FALSE
HEXD	2.80768e-09	-0.695563	0.126	0.21	4.68097e-05	2.33045e-08	-0.695563	FALSE	7.63256	TRUE	Down	2.808e-09	FALSE
HGS	6.35911e-05	-0.214883	0.301	0.384	1	0.000240996	-0.214883	FALSE	3.61799	TRUE	Down	6.359e-05	FALSE
HHATL	0.0210639	-0.166017	0.415	0.439	1	0.0411004	-0.166017	FALSE	1.38615	TRUE	Down	2.106e-02	FALSE
HHEX	1.20459e-10	-0.908513	0.114	0.2	2.00828e-06	1.26156e-09	-0.908513	FALSE	8.89909	TRUE	Down	1.205e-10	FALSE
HIBCH	2.92629e-05	1.17307	0.076	0.043	0.48787	0.000119702	1.17307	FALSE	3.9219	TRUE	Up	2.926e-05	FALSE
HIC2	0.0247179	-0.100139	0.043	0.063	1	0.0472005	-0.100139	FALSE	1.32605	TRUE	Down	2.472e-02	FALSE
HINT3	0.00031096	0.892687	0.09	0.059	1	0.0010002	0.892687	FALSE	2.99991	TRUE	Up	3.110e-04	FALSE
HIP1	1.4111e-11	-0.790276	0.139	0.239	2.35259e-07	1.65238e-10	-0.790276	FALSE	9.78189	TRUE	Down	1.411e-11	FALSE
HIPK3	3.24892e-07	0.61845	0.272	0.205	0.0054166	1.931e-06	0.61845	FALSE	5.71422	TRUE	Up	3.249e-07	FALSE
HIRIP3	0.000421565	-0.393168	0.046	0.078	1	0.00131112	-0.393168	FALSE	2.88236	TRUE	Down	4.216e-04	FALSE
HIST1H1C	1.13054e-13	-0.956741	0.103	0.203	1.88484e-09	1.69898e-12	-0.956741	FALSE	11.7698	TRUE	Down	1.131e-13	FALSE
HIST1H1D	2.48398e-05	-0.851092	0.027	0.059	0.41413	0.000102761	-0.851092	FALSE	3.98817	TRUE	Down	2.484e-05	FALSE
HIST1H1E	1.17625e-11	-0.951919	0.07	0.15	1.96104e-07	1.40185e-10	-0.951919	FALSE	9.8533	TRUE	Down	1.176e-11	FALSE
HIST1H2AE	8.57604e-09	-1.09882	0.042	0.097	0.00014298	6.56848e-08	-1.09882	FALSE	7.18253	TRUE	Down	8.576e-09	FALSE
HIST1H2BG	0.000664995	-0.366178	0.12	0.165	1	0.00195996	-0.366178	FALSE	2.70775	TRUE	Down	6.650e-04	FALSE
HIST2H2BE	8.17606e-14	-0.633093	0.239	0.373	1.36311e-09	1.24928e-12	-0.633093	FALSE	11.9033	TRUE	Down	8.176e-14	FALSE
HIST3H2BB	7.07354e-12	-1.63728	0.05	0.123	1.1793e-07	8.62632e-11	-1.63728	FALSE	10.0642	TRUE	Down	7.074e-12	FALSE
HLTF	0.00886727	0.617179	0.143	0.116	1	0.019236	0.617179	FALSE	1.71589	TRUE	Up	8.867e-03	FALSE
HM13	0.0183457	0.293626	0.383	0.361	1	0.0364358	0.293626	FALSE	1.43847	TRUE	Up	1.835e-02	FALSE
HMBOX1	0.00276413	-0.200824	0.229	0.281	1	0.00693274	-0.200824	FALSE	2.1591	TRUE	Down	2.764e-03	FALSE
HMCES	0.0156553	-0.369042	0.062	0.085	1	0.0317279	-0.369042	FALSE	1.49856	TRUE	Down	1.566e-02	FALSE
HMG20B	7.31518e-09	-0.480516	0.128	0.214	0.000121959	5.65501e-08	-0.480516	FALSE	7.24757	TRUE	Down	7.315e-09	FALSE
HMGB2	0.00936147	-0.187639	0.039	0.061	1	0.0201737	-0.187639	FALSE	1.69521	TRUE	Down	9.361e-03	FALSE
HMGCL	9.85701e-07	-0.470296	0.126	0.196	0.0164336	5.37452e-06	-0.470296	FALSE	5.26966	TRUE	Down	9.857e-07	FALSE
HMGCR	0.00237071	-0.169335	0.077	0.111	1	0.00604573	-0.169335	FALSE	2.21855	TRUE	Down	2.371e-03	FALSE
HMGCS1	0.000255813	-0.381368	0.087	0.131	1	0.000841214	-0.381368	FALSE	3.07509	TRUE	Down	2.558e-04	FALSE
HMGN1	0.0135358	0.416261	0.251	0.222	1	0.02791	0.416261	FALSE	1.55424	TRUE	Up	1.354e-02	FALSE
HMOX2	0.000149188	-0.29658	0.207	0.273	1	0.000519424	-0.29658	FALSE	3.28448	TRUE	Down	1.492e-04	FALSE
HNRNPDL	5.0797e-16	-0.456803	0.489	0.631	8.46888e-12	1.01394e-14	-0.456803	FALSE	13.994	TRUE	Down	5.080e-16	FALSE
HNRNPH3	2.90789e-09	0.515689	0.477	0.41	4.84803e-05	2.39835e-08	0.515689	FALSE	7.62009	TRUE	Up	2.908e-09	FALSE
HNRNPR	0.00717593	0.566373	0.132	0.104	1	0.016036	0.566373	FALSE	1.7949	TRUE	Up	7.176e-03	FALSE
HNRNPUL1	3.87167e-05	-0.196549	0.293	0.379	0.645486	0.000153755	-0.196549	FALSE	3.81317	TRUE	Down	3.872e-05	FALSE
HNRNPUL2	2.06912e-06	-0.363769	0.165	0.243	0.0344964	1.06576e-05	-0.363769	FALSE	4.97234	TRUE	Down	2.069e-06	FALSE
HOGA1	2.2211e-05	-0.652621	0.029	0.063	0.370302	9.30251e-05	-0.652621	FALSE	4.0314	TRUE	Down	2.221e-05	FALSE
HOMER3	6.36331e-18	-0.739511	0.171	0.313	1.06089e-13	1.52352e-16	-0.739511	FALSE	15.8172	TRUE	Down	6.363e-18	FALSE
HOOK3	0.000354797	0.381056	0.326	0.28	1	0.00112269	0.381056	FALSE	2.94974	TRUE	Up	3.548e-04	FALSE
HOXD1	5.00545e-10	-1.08619	0.043	0.106	8.34509e-06	4.82661e-09	-1.08619	FALSE	8.31636	TRUE	Down	5.005e-10	FALSE
HPGDS	1.33831e-06	-1.01131	0.038	0.082	0.0223123	7.12256e-06	-1.01131	FALSE	5.14736	TRUE	Down	1.338e-06	FALSE
HPS1	9.65741e-20	-0.962736	0.186	0.332	1.61008e-15	2.77902e-18	-0.962736	FALSE	17.5561	TRUE	Down	9.657e-20	FALSE
HPS3	2.19731e-09	-0.611676	0.228	0.325	3.66335e-05	1.88028e-08	-0.611676	FALSE	7.72578	TRUE	Down	2.197e-09	FALSE
HPS4	2.33353e-06	-0.422269	0.189	0.267	0.0389046	1.18985e-05	-0.422269	FALSE	4.92451	TRUE	Down	2.334e-06	FALSE
HPSE	2.7741e-16	-1.16116	0.084	0.19	4.62499e-12	5.7252e-15	-1.16116	FALSE	14.2422	TRUE	Down	2.774e-16	FALSE
HR	1.1973e-06	-0.72916	0.066	0.119	0.0199614	6.44353e-06	-0.72916	FALSE	5.19088	TRUE	Down	1.197e-06	FALSE
HRAS	2.49576e-05	-0.514625	0.092	0.143	0.416093	0.000103108	-0.514625	FALSE	3.98671	TRUE	Down	2.496e-05	FALSE
HS1BP3	0.0111093	-0.502747	0.032	0.051	1	0.0233716	-0.502747	FALSE	1.63131	TRUE	Down	1.111e-02	FALSE
HS3ST4	1.98038e-14	-1.319	0.045	0.128	3.30168e-10	3.23745e-13	-1.319	FALSE	12.4898	TRUE	Down	1.980e-14	FALSE
HS6ST1	4.89376e-15	-1.17302	0.093	0.195	8.15888e-11	8.6346e-14	-1.17302	FALSE	13.0638	TRUE	Down	4.894e-15	FALSE
HSD17B12	8.53769e-05	-0.293247	0.142	0.203	1	0.000315179	-0.293247	FALSE	3.50144	TRUE	Down	8.538e-05	FALSE
HSD17B14	1.26339e-14	-1.17946	0.076	0.172	2.10632e-10	2.1185e-13	-1.17946	FALSE	12.674	TRUE	Down	1.263e-14	FALSE
HSD17B4	2.49354e-18	0.934683	0.409	0.296	4.15723e-14	6.33595e-17	0.934683	FALSE	16.1982	TRUE	Up	2.494e-18	FALSE
HSF1	0.000627848	-0.237017	0.263	0.33	1	0.00185949	-0.237017	FALSE	2.73061	TRUE	Down	6.278e-04	FALSE
HSF2	0.000337455	1.05845	0.071	0.043	1	0.00107444	1.05845	FALSE	2.96882	TRUE	Up	3.375e-04	FALSE
HSF4	7.6113e-05	0.98406	0.134	0.095	1	0.000283968	0.98406	FALSE	3.54673	TRUE	Up	7.611e-05	FALSE
HSP90B1	0.00439894	0.668381	0.159	0.129	1	0.0104498	0.668381	FALSE	1.98089	TRUE	Up	4.399e-03	FALSE
HSPA1A	6.78105e-118	-1.81268	0.376	0.758	1.13054e-113	2.06189e-114	-1.81268	FALSE	113.686	TRUE	Down	6.781e-118	FALSE
HSPA1B	1.06278e-95	-1.46012	0.411	0.768	1.77186e-91	1.21183e-92	-1.46012	FALSE	91.9166	TRUE	Down	1.063e-95	FALSE
HSPA2	0.00283868	-0.366195	0.51	0.498	1	0.00709438	-0.366195	FALSE	2.14909	TRUE	Down	2.839e-03	FALSE
HSPA5	0.0172541	0.713152	0.113	0.09	1	0.0345537	0.713152	FALSE	1.46151	TRUE	Up	1.725e-02	FALSE
HSPA6	0.000935186	-0.28517	0.223	0.277	1	0.00264848	-0.28517	FALSE	2.577	TRUE	Down	9.352e-04	FALSE
HSPA9	0.00861446	-0.35471	0.064	0.091	1	0.0187976	-0.35471	FALSE	1.7259	TRUE	Down	8.614e-03	FALSE
HSPB1	0.019052	-0.547825	0.126	0.156	1	0.0376826	-0.547825	FALSE	1.42386	TRUE	Down	1.905e-02	FALSE
HTATIP2	0.00205283	0.659742	0.179	0.145	1	0.00531836	0.659742	FALSE	2.27422	TRUE	Up	2.053e-03	FALSE
HTATSF1	0.00838714	-0.328	0.061	0.087	1	0.0183692	-0.328	FALSE	1.73591	TRUE	Down	8.387e-03	TRUE	X
HTRA1	3.0087e-05	-0.169485	0.665	0.703	0.50161	0.000122633	-0.169485	FALSE	3.91139	TRUE	Down	3.009e-05	FALSE
HTT	0.0203885	-0.156452	0.23	0.273	1	0.0399782	-0.156452	FALSE	1.39818	TRUE	Down	2.039e-02	FALSE
HUS1	0.00303607	-0.27102	0.235	0.287	1	0.00753607	-0.27102	FALSE	2.12286	TRUE	Down	3.036e-03	FALSE
HUWE1	0.00199032	-0.231596	0.246	0.304	1	0.00517846	-0.231596	FALSE	2.2858	TRUE	Down	1.990e-03	TRUE	X
HVCN1	0.000602853	-0.423471	0.071	0.108	1	0.00179186	-0.423471	FALSE	2.7467	TRUE	Down	6.029e-04	FALSE
HYI	1.30955e-13	-0.857669	0.098	0.198	2.18328e-09	1.96153e-12	-0.857669	FALSE	11.7074	TRUE	Down	1.310e-13	FALSE
IBA57	0.00157724	-0.363716	0.057	0.088	1	0.00422542	-0.363716	FALSE	2.37413	TRUE	Down	1.577e-03	FALSE
IBTK	0.010164	0.492639	0.245	0.216	1	0.0216829	0.492639	FALSE	1.66388	TRUE	Up	1.016e-02	FALSE
ICA1L	1.78224e-08	1.46802	0.075	0.033	0.000297135	1.30898e-07	1.46802	FALSE	6.88307	TRUE	Up	1.782e-08	FALSE
ICK	0.0167184	-0.0826872	0.071	0.098	1	0.0336434	-0.0826872	FALSE	1.4731	TRUE	Down	1.672e-02	FALSE
IDH1	0.000180271	1.05129	0.093	0.06	1	0.000616815	1.05129	FALSE	3.20985	TRUE	Up	1.803e-04	FALSE
IDH2	1.86691e-05	-0.308163	0.305	0.381	0.311252	7.93199e-05	-0.308163	FALSE	4.10062	TRUE	Down	1.867e-05	FALSE
IDH3B	7.90292e-05	-0.370954	0.211	0.276	1	0.000294007	-0.370954	FALSE	3.53164	TRUE	Down	7.903e-05	FALSE
IDH3G	7.62712e-05	-0.276118	0.203	0.271	1	0.000284442	-0.276118	FALSE	3.54601	TRUE	Down	7.627e-05	TRUE	X
IDI1	0.0167015	-0.0733422	0.083	0.111	1	0.0336167	-0.0733422	FALSE	1.47345	TRUE	Down	1.670e-02	FALSE
IDUA	9.08156e-13	-0.691785	0.15	0.262	1.51408e-08	1.22547e-11	-0.691785	FALSE	10.9117	TRUE	Down	9.082e-13	FALSE
IER2	0.000411714	-0.30908	0.24	0.302	1	0.00128311	-0.30908	FALSE	2.89174	TRUE	Down	4.117e-04	FALSE
IER3	7.8508e-10	-0.816316	0.129	0.216	1.30889e-05	7.28535e-09	-0.816316	FALSE	8.13755	TRUE	Down	7.851e-10	FALSE
IER5	3.33506e-08	-0.762953	0.085	0.153	0.000556022	2.34922e-07	-0.762953	FALSE	6.62908	TRUE	Down	3.335e-08	FALSE
IER5L	0.000382611	0.749676	0.134	0.097	1	0.00120268	0.749676	FALSE	2.91985	TRUE	Up	3.826e-04	FALSE
IFFO1	1.56968e-09	-0.54125	0.206	0.307	2.61697e-05	1.38746e-08	-0.54125	FALSE	7.85778	TRUE	Down	1.570e-09	FALSE
IFFO2	0.000219392	-0.0717751	0.058	0.098	1	0.00073631	-0.0717751	FALSE	3.13294	TRUE	Down	2.194e-04	FALSE
IFI30	1.51914e-23	1.30472	0.346	0.208	2.5327e-19	6.07787e-22	1.30472	FALSE	21.2162	TRUE	Up	1.519e-23	FALSE
IFI44	1.08138e-09	0.947935	0.184	0.111	1.80287e-05	9.77633e-09	0.947935	FALSE	8.00982	TRUE	Up	1.081e-09	FALSE
IFI44L	7.21547e-22	1.61258	0.205	0.093	1.20296e-17	2.53152e-20	1.61258	FALSE	19.5966	TRUE	Up	7.215e-22	FALSE
IFI6	6.52414e-05	0.817771	0.176	0.133	1	0.00024633	0.817771	FALSE	3.60848	TRUE	Up	6.524e-05	FALSE
IFIH1	0.00274076	-0.420833	0.062	0.092	1	0.00688738	-0.420833	FALSE	2.16195	TRUE	Down	2.741e-03	FALSE
IFIT2	1.09745e-07	-0.897748	0.068	0.129	0.00182966	7.07485e-07	-0.897748	FALSE	6.15028	TRUE	Down	1.097e-07	FALSE
IFIT5	0.00769267	0.613655	0.089	0.065	1	0.0170198	0.613655	FALSE	1.76905	TRUE	Up	7.693e-03	FALSE
IFITM10	1.73698e-73	-2.65614	0.085	0.371	2.89589e-69	9.32042e-71	-2.65614	FALSE	70.0306	TRUE	Down	1.737e-73	FALSE
IFITM2	9.0402e-06	1.02163	0.073	0.038	0.150718	4.10219e-05	1.02163	FALSE	4.38698	TRUE	Up	9.040e-06	FALSE
IFITM3	3.13773e-13	1.83306	0.082	0.027	5.23123e-09	4.47225e-12	1.83306	FALSE	11.3495	TRUE	Up	3.138e-13	FALSE
IFNAR1	4.2643e-12	1.08648	0.202	0.119	7.10944e-08	5.35061e-11	1.08648	FALSE	10.2716	TRUE	Up	4.264e-12	FALSE
IFNAR2	1.19773e-14	0.99838	0.243	0.141	1.99685e-10	2.01209e-13	0.99838	FALSE	12.6964	TRUE	Up	1.198e-14	FALSE
IFNGR1	0.00030049	0.443615	0.49	0.459	1	0.000969262	0.443615	FALSE	3.01356	TRUE	Up	3.005e-04	FALSE
IFRD1	0.00376997	-0.220842	0.256	0.311	1	0.00913161	-0.220842	FALSE	2.03945	TRUE	Down	3.770e-03	FALSE
IFT172	0.00610381	-0.154296	0.176	0.222	1	0.0139302	-0.154296	FALSE	1.85604	TRUE	Down	6.104e-03	FALSE
IFT80	1.20503e-48	1.86519	0.37	0.173	2.00902e-44	2.44272e-46	1.86519	FALSE	45.6121	TRUE	Up	1.205e-48	FALSE
IFT81	0.0130958	0.904051	0.06	0.042	1	0.0270761	0.904051	FALSE	1.56741	TRUE	Up	1.310e-02	FALSE
IFT88	9.69811e-09	0.908874	0.148	0.086	0.000161687	7.36604e-08	0.908874	FALSE	7.13277	TRUE	Up	9.698e-09	FALSE
IGBP1	0.00347906	-0.315224	0.093	0.128	1	0.00851059	-0.315224	FALSE	2.07004	TRUE	Down	3.479e-03	TRUE	X
IGF1	2.74626e-09	-1.98212	0.013	0.054	4.57857e-05	2.28571e-08	-1.98212	FALSE	7.64098	TRUE	Down	2.746e-09	FALSE
IGF1R	2.2011e-09	-0.640808	0.065	0.135	3.66968e-05	1.88075e-08	-0.640808	FALSE	7.72567	TRUE	Down	2.201e-09	FALSE
IGF2R	4.48575e-07	0.989864	0.197	0.14	0.00747863	2.6063e-06	0.989864	FALSE	5.58397	TRUE	Up	4.486e-07	FALSE
IGFLR1	0.00395236	-0.219445	0.087	0.121	1	0.00953542	-0.219445	FALSE	2.02066	TRUE	Down	3.952e-03	FALSE
IGIP	1.64763e-13	2.10129	0.093	0.034	2.74694e-09	2.43199e-12	2.10129	FALSE	11.614	TRUE	Up	1.648e-13	FALSE
IGSF11	3.02069e-12	1.03221	0.236	0.15	5.03609e-08	3.83771e-11	1.03221	FALSE	10.4159	TRUE	Up	3.021e-12	FALSE
IGSF21	1.85725e-07	-0.403789	0.21	0.3	0.00309641	1.15644e-06	-0.403789	FALSE	5.93688	TRUE	Down	1.857e-07	FALSE
IGSF6	0.0092333	-0.14585	0.102	0.134	1	0.0199305	-0.14585	FALSE	1.70048	TRUE	Down	9.233e-03	FALSE
IK	0.0192079	-0.0422164	0.201	0.246	1	0.0379303	-0.0422164	FALSE	1.42101	TRUE	Down	1.921e-02	FALSE
IKBKB	5.80541e-07	-0.339773	0.467	0.564	0.00967878	3.28925e-06	-0.339773	FALSE	5.4829	TRUE	Down	5.805e-07	FALSE
IKBKE	5.29665e-05	0.924153	0.174	0.126	0.883057	0.000204477	0.924153	FALSE	3.68936	TRUE	Up	5.297e-05	FALSE
IKBKG	2.42481e-05	-0.336407	0.199	0.272	0.404265	0.000100679	-0.336407	FALSE	3.99706	TRUE	Down	2.425e-05	TRUE	X
IKZF2	7.95847e-10	1.04482	0.149	0.084	1.32684e-05	7.37776e-09	1.04482	FALSE	8.13208	TRUE	Up	7.958e-10	FALSE
IL10RB	4.91489e-12	0.921701	0.213	0.126	8.1941e-08	6.12481e-11	0.921701	FALSE	10.2129	TRUE	Up	4.915e-12	FALSE
IL11RA	1.31309e-07	-0.660457	0.102	0.171	0.00218918	8.37038e-07	-0.660457	FALSE	6.07725	TRUE	Down	1.313e-07	FALSE
IL13RA1	4.7161e-11	-0.585189	0.292	0.407	7.86269e-07	5.17693e-10	-0.585189	FALSE	9.28593	TRUE	Down	4.716e-11	TRUE	X
IL16	2.39375e-11	-0.678916	0.139	0.238	3.99086e-07	2.7159e-10	-0.678916	FALSE	9.56609	TRUE	Down	2.394e-11	FALSE
IL17RC	1.13014e-06	-1.21183	0.047	0.093	0.0188416	6.11091e-06	-1.21183	FALSE	5.21389	TRUE	Down	1.130e-06	FALSE
IL18BP	2.09176e-14	-0.98915	0.123	0.23	3.48738e-10	3.3952e-13	-0.98915	FALSE	12.4691	TRUE	Down	2.092e-14	FALSE
IL1B	0.000119838	1.54903	0.097	0.063	1	0.000427017	1.54903	FALSE	3.36956	TRUE	Up	1.198e-04	FALSE
IL1RAPL1	0.00172759	0.906349	0.073	0.048	1	0.00457846	0.906349	FALSE	2.33928	TRUE	Up	1.728e-03	TRUE	X
IL21R	9.42904e-25	2.65746	0.093	0.018	1.57201e-20	4.05716e-23	2.65746	FALSE	22.3918	TRUE	Up	9.429e-25	FALSE
IL3RA	5.58087e-19	-1.85177	0.026	0.115	9.30443e-15	1.51514e-17	-1.85177	FALSE	16.8195	TRUE	Down	5.581e-19	TRUE	X;Y
IL4I1	4.19e-06	1.53388	0.059	0.028	0.0698557	2.04173e-05	1.53388	FALSE	4.69	TRUE	Up	4.190e-06	FALSE
IL6R	2.34397e-06	-0.419973	0.161	0.235	0.0390787	1.19451e-05	-0.419973	FALSE	4.92281	TRUE	Down	2.344e-06	FALSE
ILF3	2.35968e-13	-0.547326	0.305	0.436	3.93405e-09	3.39511e-12	-0.547326	FALSE	11.4691	TRUE	Down	2.360e-13	FALSE
ILK	0.000897318	-0.366109	0.103	0.145	1	0.00254757	-0.366109	FALSE	2.59387	TRUE	Down	8.973e-04	FALSE
ILRUN	0.000742748	-0.243095	0.124	0.172	1	0.00215022	-0.243095	FALSE	2.66752	TRUE	Down	7.427e-04	FALSE
IMP4	0.0062175	-0.17408	0.125	0.165	1	0.0141648	-0.17408	FALSE	1.84879	TRUE	Down	6.217e-03	FALSE
IMPA2	0.00175125	0.7478	0.072	0.047	1	0.00462638	0.7478	FALSE	2.33476	TRUE	Up	1.751e-03	FALSE
IMPAD1	0.000638415	0.579145	0.241	0.204	1	0.00188644	0.579145	FALSE	2.72436	TRUE	Up	6.384e-04	FALSE
INAFM1	9.8492e-06	-0.738075	0.041	0.081	0.164206	4.43895e-05	-0.738075	FALSE	4.35272	TRUE	Down	9.849e-06	FALSE
INAFM2	0.00328439	0.506541	0.191	0.156	1	0.00808289	0.506541	FALSE	2.09243	TRUE	Up	3.284e-03	FALSE
INCENP	0.00531614	0.00438369	0.045	0.07	1	0.0123268	0.00438369	FALSE	1.90915	TRUE	Up	5.316e-03	FALSE
INF2	0.00305587	-0.308998	0.573	0.551	1	0.0075749	-0.308998	FALSE	2.12062	TRUE	Down	3.056e-03	FALSE
ING4	2.89479e-12	-0.825715	0.139	0.24	4.82619e-08	3.70354e-11	-0.825715	FALSE	10.4314	TRUE	Down	2.895e-12	FALSE
ING5	0.000387418	-0.271198	0.149	0.204	1	0.00121611	-0.271198	FALSE	2.91503	TRUE	Down	3.874e-04	FALSE
INIP	0.000217273	1.22104	0.08	0.05	1	0.000730812	1.22104	FALSE	3.13619	TRUE	Up	2.173e-04	FALSE
INKA1	3.70571e-06	-0.628293	0.103	0.161	0.0617816	1.83018e-05	-0.628293	FALSE	4.73751	TRUE	Down	3.706e-06	FALSE
INO80	0.0151152	-0.201713	0.082	0.11	1	0.0307565	-0.201713	FALSE	1.51206	TRUE	Down	1.512e-02	FALSE
INO80B	3.52212e-09	-0.544011	0.22	0.319	5.87207e-05	2.8712e-08	-0.544011	FALSE	7.54194	TRUE	Down	3.522e-09	FALSE
INO80E	8.4761e-13	-0.597934	0.227	0.353	1.41314e-08	1.15229e-11	-0.597934	FALSE	10.9384	TRUE	Down	8.476e-13	FALSE
INPP1	3.63685e-11	0.942827	0.291	0.209	6.06335e-07	4.04084e-10	0.942827	FALSE	9.39353	TRUE	Up	3.637e-11	FALSE
INPP5D	1.21646e-27	-0.861152	0.302	0.494	2.02808e-23	6.97895e-26	-0.861152	FALSE	25.1562	TRUE	Down	1.216e-27	FALSE
INPP5K	0.00140406	-0.278639	0.095	0.135	1	0.00381298	-0.278639	FALSE	2.41874	TRUE	Down	1.404e-03	FALSE
INPPL1	1.88753e-16	-0.641476	0.226	0.373	3.14689e-12	3.94006e-15	-0.641476	FALSE	14.4045	TRUE	Down	1.888e-16	FALSE
INSIG1	6.14612e-09	-0.597673	0.135	0.218	0.000102468	4.81657e-08	-0.597673	FALSE	7.31726	TRUE	Down	6.146e-09	FALSE
INSIG2	0.00372698	0.677335	0.084	0.059	1	0.0090419	0.677335	FALSE	2.04374	TRUE	Up	3.727e-03	FALSE
INSR	2.19788e-05	-0.342747	0.145	0.21	0.36643	9.21372e-05	-0.342747	FALSE	4.03556	TRUE	Down	2.198e-05	FALSE
INSYN1	1.98619e-08	-0.797589	0.028	0.076	0.000331138	1.4506e-07	-0.797589	FALSE	6.83845	TRUE	Down	1.986e-08	FALSE
INTS1	2.47346e-09	-0.440282	0.258	0.367	4.12375e-05	2.09109e-08	-0.440282	FALSE	7.67963	TRUE	Down	2.473e-09	FALSE
INTS11	8.48965e-15	-0.570726	0.37	0.51	1.41539e-10	1.45296e-13	-0.570726	FALSE	12.8377	TRUE	Down	8.490e-15	FALSE
INTS13	2.22396e-10	1.28486	0.162	0.094	3.70778e-06	2.24662e-09	1.28486	FALSE	8.64847	TRUE	Up	2.224e-10	FALSE
INTS14	0.00334943	0.699591	0.122	0.093	1	0.00822214	0.699591	FALSE	2.08501	TRUE	Up	3.349e-03	FALSE
INTS3	5.76724e-13	-0.651672	0.231	0.355	9.61514e-09	8.01963e-12	-0.651672	FALSE	11.0958	TRUE	Down	5.767e-13	FALSE
INTS6	1.60648e-18	1.32125	0.189	0.088	2.67832e-14	4.15136e-17	1.32125	FALSE	16.3818	TRUE	Up	1.606e-18	FALSE
INTS7	4.284e-05	0.769768	0.134	0.091	0.714228	0.000168806	0.769768	FALSE	3.77261	TRUE	Up	4.284e-05	FALSE
INTS8	0.00756513	0.451492	0.189	0.157	1	0.0167661	0.451492	FALSE	1.77557	TRUE	Up	7.565e-03	FALSE
IP6K1	1.24184e-05	-0.361839	0.135	0.2	0.207039	5.48572e-05	-0.361839	FALSE	4.26077	TRUE	Down	1.242e-05	FALSE
IP6K2	1.33237e-05	-0.358775	0.174	0.244	0.222133	5.85448e-05	-0.358775	FALSE	4.23251	TRUE	Down	1.332e-05	FALSE
IPCEF1	6.84665e-05	-0.291704	0.194	0.257	1	0.000257653	-0.291704	FALSE	3.58896	TRUE	Down	6.847e-05	FALSE
IPO13	0.00187565	0.343138	0.382	0.343	1	0.00491234	0.343138	FALSE	2.30871	TRUE	Up	1.876e-03	FALSE
IPO9	1.76337e-05	0.645649	0.217	0.165	0.293989	7.5554e-05	0.645649	FALSE	4.12174	TRUE	Up	1.763e-05	FALSE
IQCG	0.000216079	-0.532646	0.063	0.102	1	0.0007276	-0.532646	FALSE	3.13811	TRUE	Down	2.161e-04	FALSE
IQSEC2	3.48745e-05	-0.358705	0.124	0.182	0.581428	0.000139835	-0.358705	FALSE	3.85438	TRUE	Down	3.487e-05	TRUE	X
IRAK1	3.45235e-06	-0.319409	0.245	0.331	0.0575576	1.71247e-05	-0.319409	FALSE	4.76638	TRUE	Down	3.452e-06	TRUE	X
IRAK4	0.0110227	0.329998	0.17	0.137	1	0.0232162	0.329998	FALSE	1.63421	TRUE	Up	1.102e-02	FALSE
IRF2BP1	7.33064e-06	-0.65707	0.073	0.124	0.122216	3.40306e-05	-0.65707	FALSE	4.46813	TRUE	Down	7.331e-06	FALSE
IRF2BP2	0.00109302	-0.173094	0.195	0.255	1	0.00305725	-0.173094	FALSE	2.51467	TRUE	Down	1.093e-03	FALSE
IRF5	1.64355e-15	-1.13413	0.08	0.182	2.74013e-11	3.08487e-14	-1.13413	FALSE	13.5108	TRUE	Down	1.644e-15	FALSE
IRF7	0.0059247	0.322468	0.214	0.178	1	0.013569	0.322468	FALSE	1.86745	TRUE	Up	5.925e-03	FALSE
IRF8	9.4106e-19	-0.56198	0.492	0.634	1.56893e-14	2.48102e-17	-0.56198	FALSE	16.6054	TRUE	Down	9.411e-19	FALSE
IRF9	0.000431463	-0.328676	0.188	0.243	1	0.00133871	-0.328676	FALSE	2.87331	TRUE	Down	4.315e-04	FALSE
IRS2	2.14595e-34	-1.03528	0.231	0.446	3.57773e-30	1.88225e-32	-1.03528	FALSE	31.7253	TRUE	Down	2.146e-34	FALSE
ISCA1	0.00221059	1.02771	0.061	0.039	1	0.00568829	1.02771	FALSE	2.24502	TRUE	Up	2.211e-03	FALSE
ISG20	0.000237435	0.997838	0.067	0.039	1	0.000788203	0.997838	FALSE	3.10336	TRUE	Up	2.374e-04	FALSE
ISG20L2	0.000571989	-0.388799	0.073	0.112	1	0.00171465	-0.388799	FALSE	2.76582	TRUE	Down	5.720e-04	FALSE
ISOC2	0.0162988	-0.147548	0.085	0.114	1	0.0329225	-0.147548	FALSE	1.48251	TRUE	Down	1.630e-02	FALSE
ISY1	0.000719812	-0.425914	0.114	0.157	1	0.00209513	-0.425914	FALSE	2.67879	TRUE	Down	7.198e-04	FALSE
ISYNA1	0.000332873	-0.838846	0.032	0.06	1	0.00106244	-0.838846	FALSE	2.97369	TRUE	Down	3.329e-04	FALSE
ITCH	4.90864e-05	0.540661	0.351	0.309	0.818368	0.000190777	0.540661	FALSE	3.71947	TRUE	Up	4.909e-05	FALSE
ITFG1	0.00102291	0.405668	0.25	0.208	1	0.00287107	0.405668	FALSE	2.54196	TRUE	Up	1.023e-03	FALSE
ITFG2	5.91356e-10	-0.563913	0.208	0.312	9.8591e-06	5.60161e-09	-0.563913	FALSE	8.25169	TRUE	Down	5.914e-10	FALSE
ITGA2	9.35861e-11	1.22712	0.222	0.146	1.56027e-06	9.93821e-10	1.22712	FALSE	9.00269	TRUE	Up	9.359e-11	FALSE
ITGA5	1.62278e-09	-0.682808	0.144	0.233	2.70549e-05	1.42886e-08	-0.682808	FALSE	7.84501	TRUE	Down	1.623e-09	FALSE
ITGAL	0.0168848	-0.177859	0.184	0.221	1	0.0339482	-0.177859	FALSE	1.46918	TRUE	Down	1.688e-02	FALSE
ITGAM	5.97299e-12	-0.547259	0.272	0.393	9.95817e-08	7.32334e-11	-0.547259	FALSE	10.1353	TRUE	Down	5.973e-12	FALSE
ITGAX	2.06153e-84	-1.20517	0.682	0.898	3.43697e-80	1.5671e-81	-1.20517	FALSE	80.8049	TRUE	Down	2.062e-84	FALSE
ITGB1BP1	0.000326811	0.796034	0.151	0.113	1	0.00104566	0.796034	FALSE	2.98061	TRUE	Up	3.268e-04	FALSE
ITGB2	3.1887e-05	0.352932	0.535	0.482	0.531619	0.000128933	0.352932	FALSE	3.88964	TRUE	Up	3.189e-05	FALSE
ITGB3	4.09258e-08	1.07805	0.095	0.047	0.000682315	2.83466e-07	1.07805	FALSE	6.5475	TRUE	Up	4.093e-08	FALSE
ITGB4	4.05403e-25	3.21849	0.079	0.012	6.75888e-21	1.81279e-23	3.21849	FALSE	22.7417	TRUE	Up	4.054e-25	FALSE
ITGB7	2.97134e-06	-1.2042	0.021	0.055	0.0495382	1.49254e-05	-1.2042	FALSE	4.82607	TRUE	Down	2.971e-06	FALSE
ITGB8	1.19918e-10	1.01752	0.265	0.187	1.99928e-06	1.25735e-09	1.01752	FALSE	8.90054	TRUE	Up	1.199e-10	FALSE
ITM2B	2.7699e-10	-0.405727	0.607	0.695	4.61798e-06	2.75841e-09	-0.405727	FALSE	8.55934	TRUE	Down	2.770e-10	FALSE
ITM2C	0.00281411	-0.119074	0.341	0.405	1	0.00704454	-0.119074	FALSE	2.15215	TRUE	Down	2.814e-03	FALSE
ITPK1	0.000109629	-0.200689	0.322	0.4	1	0.000395898	-0.200689	FALSE	3.40242	TRUE	Down	1.096e-04	FALSE
ITPKB	1.09065e-43	-1.02037	0.346	0.581	1.81833e-39	1.77659e-41	-1.02037	FALSE	40.7504	TRUE	Down	1.091e-43	FALSE
ITPKC	0.00252944	1.20036	0.102	0.075	1	0.00641466	1.20036	FALSE	2.19283	TRUE	Up	2.529e-03	FALSE
ITPR1	5.11934e-10	-0.864468	0.082	0.158	8.53496e-06	4.90017e-09	-0.864468	FALSE	8.30979	TRUE	Down	5.119e-10	FALSE
ITPR2	3.52685e-29	-0.767282	0.508	0.681	5.87996e-25	2.29799e-27	-0.767282	FALSE	26.6387	TRUE	Down	3.527e-29	FALSE
ITPRID2	1.50278e-05	0.583615	0.291	0.237	0.250543	6.5309e-05	0.583615	FALSE	4.18503	TRUE	Up	1.503e-05	FALSE
IVD	1.39417e-09	-0.530714	0.242	0.35	2.32436e-05	1.24074e-08	-0.530714	FALSE	7.90632	TRUE	Down	1.394e-09	FALSE
IVNS1ABP	2.53871e-18	0.888225	0.43	0.309	4.23254e-14	6.41499e-17	0.888225	FALSE	16.1928	TRUE	Up	2.539e-18	FALSE
IZUMO4	0.000123457	0.888833	0.148	0.108	1	0.000438541	0.888833	FALSE	3.35799	TRUE	Up	1.235e-04	FALSE
JADE1	0.00623789	-0.377747	0.051	0.076	1	0.0142042	-0.377747	FALSE	1.84758	TRUE	Down	6.238e-03	FALSE
JADE2	1.52211e-14	-1.07723	0.06	0.151	2.53766e-10	2.51534e-13	-1.07723	FALSE	12.5994	TRUE	Down	1.522e-14	FALSE
JAG2	1.17717e-11	-1.32163	0.053	0.125	1.96258e-07	1.40185e-10	-1.32163	FALSE	9.8533	TRUE	Down	1.177e-11	FALSE
JAK1	1.04091e-05	-0.4038	0.12	0.182	0.17354	4.64312e-05	-0.4038	FALSE	4.33319	TRUE	Down	1.041e-05	FALSE
JAK2	0.0208358	-0.252709	0.196	0.228	1	0.0407426	-0.252709	FALSE	1.38995	TRUE	Down	2.084e-02	FALSE
JAK3	8.94804e-24	1.43033	0.258	0.129	1.49182e-19	3.66027e-22	1.43033	FALSE	21.4365	TRUE	Up	8.948e-24	FALSE
JAKMIP3	4.1165e-22	-1.04067	0.219	0.366	6.86303e-18	1.47258e-20	-1.04067	FALSE	19.8319	TRUE	Down	4.116e-22	FALSE
JAM2	2.65953e-05	-0.798324	0.042	0.08	0.443397	0.00010933	-0.798324	FALSE	3.96126	TRUE	Down	2.660e-05	FALSE
JMY	0.00283131	-0.238441	0.099	0.138	1	0.0070779	-0.238441	FALSE	2.1501	TRUE	Down	2.831e-03	FALSE
JPT2	1.23434e-17	-1.05732	0.134	0.259	2.05789e-13	2.8797e-16	-1.05732	FALSE	15.5407	TRUE	Down	1.234e-17	FALSE
JUN	1.57696e-64	-2.07251	0.186	0.473	2.62911e-60	5.75401e-62	-2.07251	FALSE	61.24	TRUE	Down	1.577e-64	FALSE
JUNB	1.04917e-12	-0.715143	0.323	0.447	1.74918e-08	1.40743e-11	-0.715143	FALSE	10.8516	TRUE	Down	1.049e-12	FALSE
JUND	6.37189e-19	-0.590828	0.433	0.574	1.06232e-14	1.71458e-17	-0.590828	FALSE	16.7658	TRUE	Down	6.372e-19	FALSE
JUP	2.21038e-12	-0.70248	0.132	0.238	3.68515e-08	2.86815e-11	-0.70248	FALSE	10.5424	TRUE	Down	2.210e-12	FALSE
KANK1	1.61495e-11	1.36934	0.155	0.085	2.69244e-07	1.87902e-10	1.36934	FALSE	9.72607	TRUE	Up	1.615e-11	FALSE
KANK4	5.9611e-12	-1.32364	0.029	0.094	9.93835e-08	7.3186e-11	-1.32364	FALSE	10.1356	TRUE	Down	5.961e-12	FALSE
KANSL1	2.84586e-38	-0.911483	0.343	0.573	4.74462e-34	3.3282e-36	-0.911483	FALSE	35.4778	TRUE	Down	2.846e-38	FALSE
KANSL2	0.00488234	-0.290034	0.133	0.172	1	0.011452	-0.290034	FALSE	1.94112	TRUE	Down	4.882e-03	FALSE
KANSL3	0.00139892	-0.118243	0.12	0.166	1	0.00380244	-0.118243	FALSE	2.41994	TRUE	Down	1.399e-03	FALSE
KAT2A	5.47263e-10	-0.558529	0.277	0.383	9.12397e-06	5.20014e-09	-0.558529	FALSE	8.28398	TRUE	Down	5.473e-10	FALSE
KAT2B	3.74614e-10	0.764013	0.317	0.236	6.24557e-06	3.65675e-09	0.764013	FALSE	8.4369	TRUE	Up	3.746e-10	FALSE
KAT5	0.0017696	-0.12455	0.094	0.134	1	0.00467081	-0.12455	FALSE	2.33061	TRUE	Down	1.770e-03	FALSE
KAT6B	0.0163321	0.30569	0.214	0.182	1	0.0329751	0.30569	FALSE	1.48181	TRUE	Up	1.633e-02	FALSE
KAT8	0.00549455	-0.196612	0.136	0.176	1	0.0126793	-0.196612	FALSE	1.8969	TRUE	Down	5.495e-03	FALSE
KATNA1	0.0256074	0.65321	0.103	0.082	1	0.048604	0.65321	FALSE	1.31333	TRUE	Up	2.561e-02	FALSE
KATNAL2	0.0003221	-0.334438	0.037	0.067	1	0.00103167	-0.334438	FALSE	2.98646	TRUE	Down	3.221e-04	FALSE
KATNBL1	3.8853e-20	2.43096	0.094	0.024	6.47758e-16	1.16429e-18	2.43096	FALSE	17.9339	TRUE	Up	3.885e-20	FALSE
KAZN	1.02434e-06	-0.439567	0.199	0.278	0.0170778	5.57852e-06	-0.439567	FALSE	5.25348	TRUE	Down	1.024e-06	FALSE
KBTBD11	0.000581153	-0.279548	0.053	0.086	1	0.00173755	-0.279548	FALSE	2.76006	TRUE	Down	5.812e-04	FALSE
KBTBD12	0.000170599	0.729109	0.08	0.049	1	0.000586328	0.729109	FALSE	3.23186	TRUE	Up	1.706e-04	FALSE
KBTBD2	0.00224107	0.641362	0.151	0.118	1	0.00575374	0.641362	FALSE	2.24005	TRUE	Up	2.241e-03	FALSE
KBTBD3	3.17557e-14	1.64615	0.109	0.043	5.29431e-10	5.05542e-13	1.64615	FALSE	12.2962	TRUE	Up	3.176e-14	FALSE
KCNC3	2.16011e-40	-1.47133	0.166	0.38	3.60134e-36	2.89773e-38	-1.47133	FALSE	37.5379	TRUE	Down	2.160e-40	FALSE
KCNE3	2.16308e-05	-0.762944	0.082	0.129	0.360629	9.08874e-05	-0.762944	FALSE	4.0415	TRUE	Down	2.163e-05	FALSE
KCNH8	1.18794e-21	1.32105	0.29	0.169	1.98054e-17	4.08922e-20	1.32105	FALSE	19.3884	TRUE	Up	1.188e-21	FALSE
KCNIP2	4.42002e-09	1.03592	0.115	0.059	7.36906e-05	3.53369e-08	1.03592	FALSE	7.45177	TRUE	Up	4.420e-09	FALSE
KCNK1	0.0030457	-0.0628531	0.111	0.153	1	0.00755174	-0.0628531	FALSE	2.12195	TRUE	Down	3.046e-03	FALSE
KCNK10	1.16952e-12	2.02984	0.054	0.013	1.94982e-08	1.56198e-11	2.02984	FALSE	10.8063	TRUE	Up	1.170e-12	FALSE
KCNMA1	3.01751e-12	1.04086	0.239	0.149	5.03079e-08	3.83771e-11	1.04086	FALSE	10.4159	TRUE	Up	3.018e-12	FALSE
KCNMB1	3.8642e-06	-0.964029	0.038	0.078	0.064424	1.8941e-05	-0.964029	FALSE	4.7226	TRUE	Down	3.864e-06	FALSE
KCNMB4	0.000143535	0.751896	0.207	0.164	1	0.000501465	0.751896	FALSE	3.29976	TRUE	Up	1.435e-04	FALSE
KCNQ1	0.00558191	-0.390202	0.071	0.1	1	0.0128419	-0.390202	FALSE	1.89137	TRUE	Down	5.582e-03	FALSE
KCNQ3	2.6574e-08	-0.553594	0.146	0.227	0.000443042	1.90124e-07	-0.553594	FALSE	6.72096	TRUE	Down	2.657e-08	FALSE
KCTD12	2.50208e-26	-0.708382	0.553	0.722	4.17148e-22	1.25407e-24	-0.708382	FALSE	23.9017	TRUE	Down	2.502e-26	FALSE
KCTD17	2.31699e-05	-0.548088	0.101	0.154	0.386289	9.66862e-05	-0.548088	FALSE	4.01464	TRUE	Down	2.317e-05	FALSE
KCTD2	9.35094e-07	-0.438858	0.076	0.135	0.0155899	5.10774e-06	-0.438858	FALSE	5.29177	TRUE	Down	9.351e-07	FALSE
KCTD20	1.97054e-06	0.837161	0.151	0.099	0.0328529	1.02016e-05	0.837161	FALSE	4.99133	TRUE	Up	1.971e-06	FALSE
KCTD4	9.05938e-21	2.84727	0.065	0.009	1.51038e-16	2.95142e-19	2.84727	FALSE	18.53	TRUE	Up	9.059e-21	FALSE
KCTD5	7.62663e-06	-0.573403	0.127	0.188	0.127151	3.5279e-05	-0.573403	FALSE	4.45248	TRUE	Down	7.627e-06	FALSE
KCTD6	7.42568e-07	1.31321	0.083	0.043	0.0123801	4.13487e-06	1.31321	FALSE	5.38354	TRUE	Up	7.426e-07	FALSE
KCTD7	9.54401e-08	-0.372291	0.313	0.415	0.00159118	6.20531e-07	-0.372291	FALSE	6.20724	TRUE	Down	9.544e-08	FALSE
KCTD9	0.00223967	0.505216	0.207	0.169	1	0.00575374	0.505216	FALSE	2.24005	TRUE	Up	2.240e-03	FALSE
KDELR1	0.0103882	-0.322699	0.058	0.083	1	0.0220785	-0.322699	FALSE	1.65603	TRUE	Down	1.039e-02	FALSE
KDM2A	1.6609e-06	-0.245881	0.326	0.425	0.0276906	8.71234e-06	-0.245881	FALSE	5.05987	TRUE	Down	1.661e-06	FALSE
KDM2B	1.45464e-22	-1.02183	0.159	0.315	2.42518e-18	5.41603e-21	-1.02183	FALSE	20.2663	TRUE	Down	1.455e-22	FALSE
KDM3B	0.0138492	-0.220056	0.217	0.259	1	0.0284982	-0.220056	FALSE	1.54518	TRUE	Down	1.385e-02	FALSE
KDM4A	6.28564e-06	-0.383577	0.14	0.208	0.104794	2.94946e-05	-0.383577	FALSE	4.53026	TRUE	Down	6.286e-06	FALSE
KDM4B	4.66854e-07	-0.303546	0.266	0.365	0.00778339	2.70562e-06	-0.303546	FALSE	5.56773	TRUE	Down	4.669e-07	FALSE
KDM5A	0.0011601	-0.326388	0.171	0.221	1	0.00322636	-0.326388	FALSE	2.49129	TRUE	Down	1.160e-03	FALSE
KDM5C	9.89193e-28	-0.96892	0.218	0.407	1.64918e-23	5.78424e-26	-0.96892	FALSE	25.2378	TRUE	Down	9.892e-28	TRUE	X
KDM5D	3.56905e-132	3.3074	0.355	0.043	5.95031e-128	3.25568e-128	3.3074	FALSE	127.487	TRUE	Up	3.569e-132	TRUE	Y
KDM6A	0.00236299	-0.354878	0.151	0.194	1	0.00602941	-0.354878	FALSE	2.21972	TRUE	Down	2.363e-03	TRUE	X
KEAP1	0.00135058	-0.175027	0.16	0.212	1	0.00367981	-0.175027	FALSE	2.43417	TRUE	Down	1.351e-03	FALSE
KHDC4	0.000328678	-0.317782	0.176	0.232	1	0.00105098	-0.317782	FALSE	2.97841	TRUE	Down	3.287e-04	FALSE
KHDRBS1	0.00632272	-0.114907	0.133	0.174	1	0.0143562	-0.114907	FALSE	1.84296	TRUE	Down	6.323e-03	FALSE
KHDRBS3	5.70015e-19	-1.04471	0.111	0.239	9.50328e-15	1.54293e-17	-1.04471	FALSE	16.8117	TRUE	Down	5.700e-19	FALSE
KHNYN	1.27444e-06	-0.615596	0.122	0.188	0.0212475	6.80647e-06	-0.615596	FALSE	5.16708	TRUE	Down	1.274e-06	FALSE
KHSRP	0.00128237	-0.283858	0.124	0.17	1	0.00351179	-0.283858	FALSE	2.45447	TRUE	Down	1.282e-03	FALSE
KIAA0100	3.44433e-07	-0.295025	0.389	0.489	0.00574239	2.03624e-06	-0.295025	FALSE	5.69117	TRUE	Down	3.444e-07	FALSE
KIAA0232	0.00557785	0.535701	0.185	0.154	1	0.0128358	0.535701	FALSE	1.89158	TRUE	Up	5.578e-03	FALSE
KIAA0355	2.71244e-06	-0.536964	0.114	0.178	0.0452217	1.36852e-05	-0.536964	FALSE	4.86375	TRUE	Down	2.712e-06	FALSE
KIAA0513	2.54965e-08	-0.605533	0.105	0.179	0.000425077	1.83422e-07	-0.605533	FALSE	6.73655	TRUE	Down	2.550e-08	FALSE
KIAA0930	5.06085e-06	-0.381712	0.468	0.551	0.0843744	2.41449e-05	-0.381712	FALSE	4.61717	TRUE	Down	5.061e-06	FALSE
KIAA1324L	1.02276e-10	0.892729	0.262	0.18	1.70515e-06	1.07982e-09	0.892729	FALSE	8.96665	TRUE	Up	1.023e-10	FALSE
KIAA1586	1.14269e-07	1.39127	0.073	0.034	0.00190509	7.33026e-07	1.39127	FALSE	6.13488	TRUE	Up	1.143e-07	FALSE
KIAA1755	1.64368e-12	0.698325	0.429	0.34	2.74034e-08	2.16358e-11	0.698325	FALSE	10.6648	TRUE	Up	1.644e-12	FALSE
KIAA1841	0.00224106	0.645421	0.119	0.088	1	0.00575374	0.645421	FALSE	2.24005	TRUE	Up	2.241e-03	FALSE
KIAA2013	0.000382409	-0.246964	0.154	0.21	1	0.00120268	-0.246964	FALSE	2.91985	TRUE	Down	3.824e-04	FALSE
KIDINS220	0.00110415	0.339514	0.423	0.394	1	0.00308392	0.339514	FALSE	2.5109	TRUE	Up	1.104e-03	FALSE
KIF13A	0.0204296	0.427659	0.295	0.281	1	0.0400342	0.427659	FALSE	1.39757	TRUE	Up	2.043e-02	FALSE
KIF13B	0.0215934	-0.13423	0.326	0.373	1	0.0420168	-0.13423	FALSE	1.37658	TRUE	Down	2.159e-02	FALSE
KIF16B	1.03019e-05	-0.523694	0.148	0.211	0.171753	4.5998e-05	-0.523694	FALSE	4.33726	TRUE	Down	1.030e-05	FALSE
KIF19	2.3298e-37	2.67146	0.154	0.035	3.88425e-33	2.47122e-35	2.67146	FALSE	34.6071	TRUE	Up	2.330e-37	FALSE
KIF1A	3.44079e-09	-0.747586	0.347	0.403	5.73648e-05	2.80741e-08	-0.747586	FALSE	7.55169	TRUE	Down	3.441e-09	FALSE
KIF1B	3.06669e-18	0.75181	0.483	0.362	5.11278e-14	7.66419e-17	0.75181	FALSE	16.1155	TRUE	Up	3.067e-18	FALSE
KIF1C	1.46722e-05	-0.505676	0.076	0.126	0.244615	6.38548e-05	-0.505676	FALSE	4.19481	TRUE	Down	1.467e-05	FALSE
KIF21B	4.8497e-13	-1.0304	0.085	0.177	8.08542e-09	6.81648e-12	-1.0304	FALSE	11.1664	TRUE	Down	4.850e-13	FALSE
KIF22	5.72042e-06	-0.850704	0.078	0.129	0.0953708	2.70231e-05	-0.850704	FALSE	4.56826	TRUE	Down	5.720e-06	FALSE
KIF26B	1.97949e-19	-2.41485	0.016	0.098	3.30021e-15	5.61509e-18	-2.41485	FALSE	17.2506	TRUE	Down	1.979e-19	FALSE
KIF27	6.82226e-05	0.994571	0.065	0.035	1	0.000256947	0.994571	FALSE	3.59016	TRUE	Up	6.822e-05	FALSE
KIF3A	0.0137656	0.698229	0.129	0.106	1	0.0283454	0.698229	FALSE	1.54752	TRUE	Up	1.377e-02	FALSE
KIF3C	0.00406457	-0.168514	0.141	0.185	1	0.00975454	-0.168514	FALSE	2.01079	TRUE	Down	4.065e-03	FALSE
KIF5C	3.2761e-05	-0.480751	0.28	0.337	0.546192	0.000132174	-0.480751	FALSE	3.87885	TRUE	Down	3.276e-05	FALSE
KIFC2	6.92364e-05	-0.47528	0.099	0.148	1	0.000260121	-0.47528	FALSE	3.58482	TRUE	Down	6.924e-05	FALSE
KIRREL3	1.87184e-06	-0.647282	0.114	0.177	0.0312073	9.72929e-06	-0.647282	FALSE	5.01192	TRUE	Down	1.872e-06	FALSE
KLF13	0.00552073	-0.0422507	0.161	0.209	1	0.0127333	-0.0422507	FALSE	1.89506	TRUE	Down	5.521e-03	FALSE
KLF16	0.000997189	-0.347686	0.116	0.16	1	0.00281012	-0.347686	FALSE	2.55128	TRUE	Down	9.972e-04	FALSE
KLF6	0.000420791	-0.344411	0.244	0.306	1	0.00130916	-0.344411	FALSE	2.88301	TRUE	Down	4.208e-04	FALSE
KLF9	3.80899e-10	-0.537214	0.146	0.243	6.35034e-06	3.71185e-09	-0.537214	FALSE	8.43041	TRUE	Down	3.809e-10	FALSE
KLHDC1	0.0019604	0.56203	0.126	0.093	1	0.00510791	0.56203	FALSE	2.29176	TRUE	Up	1.960e-03	FALSE
KLHDC10	0.00516628	-0.28734	0.078	0.109	1	0.0120222	-0.28734	FALSE	1.92002	TRUE	Down	5.166e-03	FALSE
KLHDC4	4.53664e-05	-0.222292	0.201	0.275	0.756349	0.000177382	-0.222292	FALSE	3.75109	TRUE	Down	4.537e-05	FALSE
KLHL18	0.000889579	-0.516583	0.077	0.113	1	0.00253032	-0.516583	FALSE	2.59682	TRUE	Down	8.896e-04	FALSE
KLHL2	2.33987e-12	1.08814	0.227	0.143	3.90102e-08	3.02755e-11	1.08814	FALSE	10.5189	TRUE	Up	2.340e-12	FALSE
KLHL21	0.000134302	-0.339745	0.23	0.296	1	0.0004721	-0.339745	FALSE	3.32597	TRUE	Down	1.343e-04	FALSE
KLHL26	0.000243777	-0.876258	0.034	0.064	1	0.000805994	-0.876258	FALSE	3.09367	TRUE	Down	2.438e-04	FALSE
KLHL3	1.32968e-07	0.944393	0.148	0.091	0.00221685	8.44077e-07	0.944393	FALSE	6.07362	TRUE	Up	1.330e-07	FALSE
KLHL32	6.06497e-20	1.43216	0.26	0.148	1.01115e-15	1.78467e-18	1.43216	FALSE	17.7484	TRUE	Up	6.065e-20	FALSE
KLHL36	9.34043e-07	-0.624863	0.098	0.16	0.0155724	5.10505e-06	-0.624863	FALSE	5.292	TRUE	Down	9.340e-07	FALSE
KLHL4	8.26066e-05	1.13222	0.128	0.09	1	0.000305695	1.13222	FALSE	3.51471	TRUE	Up	8.261e-05	TRUE	X
KLHL5	0.000675901	0.318046	0.382	0.336	1	0.00198761	0.318046	FALSE	2.70167	TRUE	Up	6.759e-04	FALSE
KLHL6	8.89578e-06	-0.31256	0.168	0.239	0.14831	4.04725e-05	-0.31256	FALSE	4.39284	TRUE	Down	8.896e-06	FALSE
KLHL7	0.0121999	0.652775	0.093	0.07	1	0.025443	0.652775	FALSE	1.59443	TRUE	Up	1.220e-02	FALSE
KLK6	5.10153e-17	-0.979204	0.427	0.486	8.50527e-13	1.12406e-15	-0.979204	FALSE	14.9492	TRUE	Down	5.102e-17	FALSE
KMT2D	4.33871e-09	-0.35206	0.396	0.507	7.2335e-05	3.47456e-08	-0.35206	FALSE	7.4591	TRUE	Down	4.339e-09	FALSE
KMT2E	3.74267e-08	0.559947	0.427	0.363	0.000623978	2.61614e-07	0.559947	FALSE	6.58234	TRUE	Up	3.743e-08	FALSE
KMT5A	0.0158196	0.639715	0.159	0.135	1	0.0320112	0.639715	FALSE	1.4947	TRUE	Up	1.582e-02	FALSE
KMT5B	0.0104881	0.300655	0.296	0.265	1	0.0222546	0.300655	FALSE	1.65258	TRUE	Up	1.049e-02	FALSE
KMT5C	1.66872e-10	-0.882929	0.083	0.164	2.7821e-06	1.71227e-09	-0.882929	FALSE	8.76643	TRUE	Down	1.669e-10	FALSE
KNOP1	4.95771e-07	0.751486	0.277	0.219	0.00826549	2.84967e-06	0.751486	FALSE	5.54521	TRUE	Up	4.958e-07	FALSE
KPNA2	0.000204116	-0.526732	0.067	0.106	1	0.000691916	-0.526732	FALSE	3.15995	TRUE	Down	2.041e-04	FALSE
KPNA5	3.39267e-05	0.946139	0.094	0.057	0.565626	0.000136285	0.946139	FALSE	3.86555	TRUE	Up	3.393e-05	FALSE
KPNB1	6.33464e-05	0.986651	0.111	0.073	1	0.000240268	0.986651	FALSE	3.6193	TRUE	Up	6.335e-05	FALSE
KRCC1	0.000612801	0.564191	0.164	0.123	1	0.00181847	0.564191	FALSE	2.74029	TRUE	Up	6.128e-04	FALSE
KRI1	0.000411492	-0.360357	0.134	0.185	1	0.00128285	-0.360357	FALSE	2.89182	TRUE	Down	4.115e-04	FALSE
KRIT1	1.59924e-09	0.823816	0.212	0.137	2.66625e-05	1.41086e-08	0.823816	FALSE	7.85052	TRUE	Up	1.599e-09	FALSE
KRT10	0.0171407	-0.334129	0.043	0.063	1	0.0343492	-0.334129	FALSE	1.46408	TRUE	Down	1.714e-02	FALSE
KRTCAP3	0.00579168	-0.725944	0.034	0.055	1	0.013301	-0.725944	FALSE	1.87611	TRUE	Down	5.792e-03	FALSE
KSR1	2.70398e-06	-0.437766	0.189	0.268	0.0450807	1.36501e-05	-0.437766	FALSE	4.86487	TRUE	Down	2.704e-06	FALSE
KTN1	0.000292421	0.610753	0.24	0.2	1	0.000949115	0.610753	FALSE	3.02268	TRUE	Up	2.924e-04	FALSE
KXD1	0.00282076	-0.149957	0.24	0.298	1	0.00705731	-0.149957	FALSE	2.15136	TRUE	Down	2.821e-03	FALSE
KYAT1	0.00391684	-0.561836	0.064	0.093	1	0.00945724	-0.561836	FALSE	2.02424	TRUE	Down	3.917e-03	FALSE
KYNU	0.0165239	-0.222325	0.104	0.134	1	0.0333182	-0.222325	FALSE	1.47732	TRUE	Down	1.652e-02	FALSE
L3MBTL2	0.00361356	-0.34716	0.082	0.115	1	0.00879244	-0.34716	FALSE	2.05589	TRUE	Down	3.614e-03	FALSE
L3MBTL4	0.000533285	-0.377366	0.159	0.212	1	0.00161347	-0.377366	FALSE	2.79224	TRUE	Down	5.333e-04	FALSE
LACC1	1.07137e-28	2.1479	0.169	0.056	1.78619e-24	6.69387e-27	2.1479	FALSE	26.1743	TRUE	Up	1.071e-28	FALSE
LACTB	0.0209284	0.781439	0.078	0.059	1	0.0409061	0.781439	FALSE	1.38821	TRUE	Up	2.093e-02	FALSE
LAMA2	1.48189e-16	2.34572	0.063	0.013	2.47061e-12	3.11055e-15	2.34572	FALSE	14.5072	TRUE	Up	1.482e-16	FALSE
LAMB2	4.52261e-12	-1.23615	0.046	0.119	7.54009e-08	5.6514e-11	-1.23615	FALSE	10.2478	TRUE	Down	4.523e-12	FALSE
LAMP1	8.99192e-12	-0.319559	0.686	0.744	1.49913e-07	1.08211e-10	-0.319559	FALSE	9.96573	TRUE	Down	8.992e-12	FALSE
LAMP2	1.33854e-20	0.601193	0.689	0.585	2.23162e-16	4.22498e-19	0.601193	FALSE	18.3742	TRUE	Up	1.339e-20	TRUE	X
LAMTOR2	0.0218003	-0.0971349	0.103	0.132	1	0.0423923	-0.0971349	FALSE	1.37271	TRUE	Down	2.180e-02	FALSE
LAMTOR3	2.87148e-09	1.55212	0.078	0.033	4.78733e-05	2.37046e-08	1.55212	FALSE	7.62517	TRUE	Up	2.871e-09	FALSE
LANCL1	2.8631e-08	0.442615	0.528	0.453	0.000477336	2.03247e-07	0.442615	FALSE	6.69198	TRUE	Up	2.863e-08	FALSE
LAP3	5.34407e-24	1.22521	0.382	0.245	8.90963e-20	2.20582e-22	1.22521	FALSE	21.6564	TRUE	Up	5.344e-24	FALSE
LAPTM4B	0.00348359	-0.324121	0.077	0.11	1	0.00851481	-0.324121	FALSE	2.06983	TRUE	Down	3.484e-03	FALSE
LAPTM5	4.00592e-11	0.601179	0.69	0.655	6.67866e-07	4.42538e-10	0.601179	FALSE	9.35405	TRUE	Up	4.006e-11	FALSE
LARP1B	0.0145984	-0.112828	0.045	0.067	1	0.0298179	-0.112828	FALSE	1.52552	TRUE	Down	1.460e-02	FALSE
LARP4	0.0021222	0.375345	0.24	0.2	1	0.00547785	0.375345	FALSE	2.26139	TRUE	Up	2.122e-03	FALSE
LARP6	0.00655937	-0.560077	0.033	0.053	1	0.0148199	-0.560077	FALSE	1.82916	TRUE	Down	6.559e-03	FALSE
LARS	2.01281e-06	0.468119	0.366	0.3	0.0335576	1.03969e-05	0.468119	FALSE	4.9831	TRUE	Up	2.013e-06	FALSE
LAS1L	5.62369e-10	-0.583835	0.153	0.249	9.37581e-06	5.33812e-09	-0.583835	FALSE	8.27261	TRUE	Down	5.624e-10	TRUE	X
LASP1	9.20004e-06	-0.313908	0.18	0.252	0.153383	4.16077e-05	-0.313908	FALSE	4.38083	TRUE	Down	9.200e-06	FALSE
LAT2	2.65855e-14	-0.543528	0.351	0.482	4.43234e-10	4.27713e-13	-0.543528	FALSE	12.3688	TRUE	Down	2.659e-14	FALSE
LATS1	0.00446622	0.300206	0.276	0.24	1	0.0105931	0.300206	FALSE	1.97498	TRUE	Up	4.466e-03	FALSE
LBR	0.000547703	0.671924	0.2	0.161	1	0.00165056	0.671924	FALSE	2.78237	TRUE	Up	5.477e-04	FALSE
LCAT	0.000722641	-0.60192	0.035	0.063	1	0.00210103	-0.60192	FALSE	2.67757	TRUE	Down	7.226e-04	FALSE
LCP1	3.7711e-08	0.95581	0.238	0.169	0.000628717	2.63198e-07	0.95581	FALSE	6.57972	TRUE	Up	3.771e-08	FALSE
LCP2	5.43499e-08	0.813593	0.256	0.186	0.000906122	3.68336e-07	0.813593	FALSE	6.43376	TRUE	Up	5.435e-08	FALSE
LDB1	3.26938e-33	-0.966849	0.304	0.512	5.45072e-29	2.6628e-31	-0.966849	FALSE	30.5747	TRUE	Down	3.269e-33	FALSE
LDB3	1.76605e-06	0.344411	0.492	0.406	0.0294436	9.23204e-06	0.344411	FALSE	5.0347	TRUE	Up	1.766e-06	FALSE
LDHD	0.017073	-0.236061	0.058	0.081	1	0.0342511	-0.236061	FALSE	1.46533	TRUE	Down	1.707e-02	FALSE
LDLR	4.73574e-27	-2.28999	0.042	0.169	7.89543e-23	2.49708e-25	-2.28999	FALSE	24.6026	TRUE	Down	4.736e-27	FALSE
LDLRAD3	0.000912196	-0.206628	0.135	0.185	1	0.0025882	-0.206628	FALSE	2.587	TRUE	Down	9.122e-04	FALSE
LDOC1	4.31457e-05	-0.343645	0.112	0.168	0.719325	0.000169864	-0.343645	FALSE	3.7699	TRUE	Down	4.315e-05	TRUE	X
LENG1	4.19212e-05	-0.472631	0.077	0.124	0.698911	0.0001654	-0.472631	FALSE	3.78146	TRUE	Down	4.192e-05	FALSE
LENG8	9.07449e-68	-0.760958	0.793	0.921	1.5129e-63	3.94179e-65	-0.760958	FALSE	64.4043	TRUE	Down	9.074e-68	FALSE
LGALS3BP	8.93758e-08	-0.575007	0.335	0.402	0.00149007	5.84435e-07	-0.575007	FALSE	6.23326	TRUE	Down	8.938e-08	FALSE
LGMN	1.16276e-09	1.24887	0.199	0.13	1.93855e-05	1.04294e-08	1.24887	FALSE	7.98174	TRUE	Up	1.163e-09	FALSE
LGR4	0.00389235	1.06156	0.083	0.059	1	0.00940058	1.06156	FALSE	2.02685	TRUE	Up	3.892e-03	FALSE
LHFPL2	0.000206444	-0.165875	0.438	0.522	1	0.000698769	-0.165875	FALSE	3.15567	TRUE	Down	2.064e-04	FALSE
LHPP	7.07774e-05	-0.306317	0.113	0.168	1	0.000265364	-0.306317	FALSE	3.57616	TRUE	Down	7.078e-05	FALSE
LIFR	2.63193e-16	1.33097	0.238	0.14	4.38795e-12	5.44409e-15	1.33097	FALSE	14.2641	TRUE	Up	2.632e-16	FALSE
LIG1	6.44504e-13	-0.833732	0.098	0.197	1.07452e-08	8.90782e-12	-0.833732	FALSE	11.0502	TRUE	Down	6.445e-13	FALSE
LIG4	0.0140194	0.670541	0.073	0.053	1	0.0288224	0.670541	FALSE	1.54027	TRUE	Up	1.402e-02	FALSE
LILRA1	3.39293e-05	-0.682673	0.059	0.102	0.565669	0.000136285	-0.682673	FALSE	3.86555	TRUE	Down	3.393e-05	FALSE
LILRA2	0.00100837	-0.487819	0.145	0.188	1	0.00283606	-0.487819	FALSE	2.54729	TRUE	Down	1.008e-03	FALSE
LILRA4	3.18948e-25	-1.68969	0.057	0.187	5.31749e-21	1.43322e-23	-1.68969	FALSE	22.8437	TRUE	Down	3.189e-25	FALSE
LILRB1	0.0199484	-0.306997	0.29	0.326	1	0.0392344	-0.306997	FALSE	1.40633	TRUE	Down	1.995e-02	FALSE
LILRB2	0.000519761	-0.438147	0.054	0.088	1	0.00157779	-0.438147	FALSE	2.80195	TRUE	Down	5.198e-04	FALSE
LILRB4	6.29501e-18	-1.4239	0.081	0.191	1.0495e-13	1.51113e-16	-1.4239	FALSE	15.8207	TRUE	Down	6.295e-18	FALSE
LIMD1	0.00993544	-0.14908	0.145	0.184	1	0.0212549	-0.14908	FALSE	1.67254	TRUE	Down	9.935e-03	FALSE
LIMD2	5.96151e-06	-0.366214	0.211	0.29	0.0993903	2.81184e-05	-0.366214	FALSE	4.55101	TRUE	Down	5.962e-06	FALSE
LIME1	0.00646852	-0.29245	0.074	0.104	1	0.0146545	-0.29245	FALSE	1.83403	TRUE	Down	6.469e-03	FALSE
LIMK1	0.0122556	-0.238223	0.142	0.177	1	0.0255416	-0.238223	FALSE	1.59275	TRUE	Down	1.226e-02	FALSE
LIMK2	0.0119787	0.717242	0.159	0.136	1	0.0250216	0.717242	FALSE	1.60169	TRUE	Up	1.198e-02	FALSE
LINGO1	0.000154531	-0.494855	0.048	0.083	1	0.000535981	-0.494855	FALSE	3.27085	TRUE	Down	1.545e-04	FALSE
LIPA	1.36929e-05	0.494501	0.52	0.473	0.228287	5.99934e-05	0.494501	FALSE	4.2219	TRUE	Up	1.369e-05	FALSE
LIPE	2.06388e-14	-0.928919	0.196	0.309	3.4409e-10	3.36793e-13	-0.928919	FALSE	12.4726	TRUE	Down	2.064e-14	FALSE
LIPG	1.76187e-30	-1.6397	0.084	0.246	2.93739e-26	1.21756e-28	-1.6397	FALSE	27.9145	TRUE	Down	1.762e-30	FALSE
LITAF	0.0104753	0.339772	0.412	0.389	1	0.0222378	0.339772	FALSE	1.65291	TRUE	Up	1.048e-02	FALSE
LLGL1	0.000410392	-0.300024	0.381	0.427	1	0.00128074	-0.300024	FALSE	2.89254	TRUE	Down	4.104e-04	FALSE
LLGL2	1.44607e-07	-0.624691	0.092	0.158	0.00241088	9.14774e-07	-0.624691	FALSE	6.03869	TRUE	Down	1.446e-07	FALSE
LMAN1	0.0205303	0.394749	0.21	0.183	1	0.0402143	0.394749	FALSE	1.39562	TRUE	Up	2.053e-02	FALSE
LMBR1L	0.00410377	-0.306908	0.208	0.254	1	0.0098353	-0.306908	FALSE	2.00721	TRUE	Down	4.104e-03	FALSE
LMBRD2	4.90394e-06	0.905076	0.157	0.108	0.0817585	2.34823e-05	0.905076	FALSE	4.62926	TRUE	Up	4.904e-06	FALSE
LMCD1	1.31515e-11	-1.73124	0.014	0.067	2.19263e-07	1.55198e-10	-1.73124	FALSE	9.80911	TRUE	Down	1.315e-11	FALSE
LMF1	2.40459e-05	-0.325925	0.218	0.293	0.400893	9.99757e-05	-0.325925	FALSE	4.00011	TRUE	Down	2.405e-05	FALSE
LMF2	1.32413e-07	-0.487734	0.144	0.223	0.00220759	8.41723e-07	-0.487734	FALSE	6.07483	TRUE	Down	1.324e-07	FALSE
LMNA	0.00181913	-0.303462	0.212	0.264	1	0.00478492	-0.303462	FALSE	2.32013	TRUE	Down	1.819e-03	FALSE
LMO1	1.54083e-10	-2.00205	0.023	0.077	2.56887e-06	1.58998e-09	-2.00205	FALSE	8.79861	TRUE	Down	1.541e-10	FALSE
LMO2	0.00726347	0.44219	0.281	0.251	1	0.0161998	0.44219	FALSE	1.79049	TRUE	Up	7.263e-03	FALSE
LMO7	5.73615e-07	-0.874995	0.048	0.098	0.00956332	3.25203e-06	-0.874995	FALSE	5.48785	TRUE	Down	5.736e-07	FALSE
LMTK3	0.00617854	-0.22382	0.058	0.085	1	0.0140831	-0.22382	FALSE	1.8513	TRUE	Down	6.179e-03	FALSE
LONP2	3.08471e-05	-0.387555	0.28	0.351	0.514283	0.000125172	-0.387555	FALSE	3.90249	TRUE	Down	3.085e-05	FALSE
LOXL3	2.52569e-15	-0.864196	0.146	0.265	4.21084e-11	4.60308e-14	-0.864196	FALSE	13.337	TRUE	Down	2.526e-15	FALSE
LPAR1	0.000425542	0.349791	0.467	0.432	1	0.00132169	0.349791	FALSE	2.87887	TRUE	Up	4.255e-04	FALSE
LPAR2	1.16205e-08	-0.749159	0.101	0.174	0.000193737	8.73166e-08	-0.749159	FALSE	7.0589	TRUE	Down	1.162e-08	FALSE
LPAR5	8.16927e-06	-0.324971	0.287	0.369	0.136198	3.74661e-05	-0.324971	FALSE	4.42636	TRUE	Down	8.169e-06	FALSE
LPGAT1	2.05768e-41	1.33947	0.471	0.294	3.43057e-37	2.93284e-39	1.33947	FALSE	38.5327	TRUE	Up	2.058e-41	FALSE
LPIN1	8.13489e-12	-0.923193	0.085	0.172	1.35625e-07	9.85478e-11	-0.923193	FALSE	10.0064	TRUE	Down	8.135e-12	FALSE
LPIN2	2.08248e-05	-0.434201	0.123	0.182	0.347191	8.77026e-05	-0.434201	FALSE	4.05699	TRUE	Down	2.082e-05	FALSE
LPXN	1.4185e-13	-0.801585	0.165	0.278	2.36493e-09	2.11777e-12	-0.801585	FALSE	11.6741	TRUE	Down	1.419e-13	FALSE
LRATD2	0.00389184	0.844317	0.079	0.055	1	0.00940058	0.844317	FALSE	2.02685	TRUE	Up	3.892e-03	FALSE
LRCH1	7.34474e-05	-0.345042	0.169	0.232	1	0.00027481	-0.345042	FALSE	3.56097	TRUE	Down	7.345e-05	FALSE
LRCH3	3.62159e-05	0.414549	0.327	0.271	0.603792	0.000144578	0.414549	FALSE	3.8399	TRUE	Up	3.622e-05	FALSE
LRCH4	3.55675e-21	-0.555539	0.511	0.667	5.92982e-17	1.18845e-19	-0.555539	FALSE	18.925	TRUE	Down	3.557e-21	FALSE
LRIG1	0.00494964	-0.161905	0.218	0.27	1	0.0115801	-0.161905	FALSE	1.93629	TRUE	Down	4.950e-03	FALSE
LRMDA	1.67947e-23	-1.03164	0.198	0.359	2.80002e-19	6.69002e-22	-1.03164	FALSE	21.1746	TRUE	Down	1.679e-23	FALSE
LRP3	3.26755e-06	-0.669824	0.064	0.114	0.0544765	1.62522e-05	-0.669824	FALSE	4.78909	TRUE	Down	3.268e-06	FALSE
LRP4	2.26358e-11	0.956311	0.175	0.098	3.77384e-07	2.57783e-10	0.956311	FALSE	9.58875	TRUE	Up	2.264e-11	FALSE
LRPAP1	6.85713e-05	-0.193089	0.279	0.361	1	0.000257941	-0.193089	FALSE	3.58848	TRUE	Down	6.857e-05	FALSE
LRPPRC	2.92593e-27	1.14505	0.349	0.196	4.87811e-23	1.60785e-25	1.14505	FALSE	24.7938	TRUE	Up	2.926e-27	FALSE
LRRC1	0.00751873	0.748966	0.095	0.071	1	0.0166835	0.748966	FALSE	1.77771	TRUE	Up	7.519e-03	FALSE
LRRC14	1.5525e-10	-0.809387	0.074	0.152	2.58833e-06	1.60022e-09	-0.809387	FALSE	8.79582	TRUE	Down	1.553e-10	FALSE
LRRC28	0.00266343	0.916689	0.058	0.037	1	0.00672268	0.916689	FALSE	2.17246	TRUE	Up	2.663e-03	FALSE
LRRC4	2.68181e-10	-1.31152	0.047	0.111	4.47111e-06	2.6736e-09	-1.31152	FALSE	8.5729	TRUE	Down	2.682e-10	FALSE
LRRC41	0.0037018	-0.203725	0.169	0.216	1	0.00899102	-0.203725	FALSE	2.04619	TRUE	Down	3.702e-03	FALSE
LRRC45	0.00340825	-0.47344	0.036	0.059	1	0.00835081	-0.47344	FALSE	2.07827	TRUE	Down	3.408e-03	FALSE
LRRC47	1.45145e-05	-0.378236	0.221	0.296	0.241986	6.3229e-05	-0.378236	FALSE	4.19908	TRUE	Down	1.451e-05	FALSE
LRRC4B	2.91493e-07	-0.571781	0.258	0.333	0.00485977	1.74589e-06	-0.571781	FALSE	5.75798	TRUE	Down	2.915e-07	FALSE
LRRC63	1.68025e-08	1.68318	0.109	0.059	0.000280132	1.24108e-07	1.68318	FALSE	6.9062	TRUE	Up	1.680e-08	FALSE
LRRC7	5.35016e-43	3.45564	0.112	0.01	8.91978e-39	8.27189e-41	3.45564	FALSE	40.0824	TRUE	Up	5.350e-43	FALSE
LRRC8D	0.00221222	0.681703	0.213	0.183	1	0.00569088	0.681703	FALSE	2.24482	TRUE	Up	2.212e-03	FALSE
LRRFIP1	0.000105172	-0.437783	0.098	0.146	1	0.000382222	-0.437783	FALSE	3.41768	TRUE	Down	1.052e-04	FALSE
LRRK1	1.52256e-33	-1.05354	0.27	0.478	2.5384e-29	1.26261e-31	-1.05354	FALSE	30.8987	TRUE	Down	1.523e-33	FALSE
LRRK2	3.1273e-06	-0.482385	0.194	0.267	0.0521384	1.56143e-05	-0.482385	FALSE	4.80648	TRUE	Down	3.127e-06	FALSE
LRRTM2	1.51571e-06	1.66274	0.058	0.026	0.0252699	7.98745e-06	1.66274	FALSE	5.09759	TRUE	Up	1.516e-06	FALSE
LRSAM1	6.59358e-06	-0.479407	0.147	0.212	0.109928	3.08761e-05	-0.479407	FALSE	4.51038	TRUE	Down	6.594e-06	FALSE
LSAMP	6.49562e-05	0.765641	0.187	0.142	1	0.00024552	0.765641	FALSE	3.60991	TRUE	Up	6.496e-05	FALSE
LSM14B	0.00881772	-0.168773	0.102	0.135	1	0.0191376	-0.168773	FALSE	1.71811	TRUE	Down	8.818e-03	FALSE
LSM6	4.98804e-05	0.917424	0.095	0.059	0.831605	0.000193703	0.917424	FALSE	3.71286	TRUE	Up	4.988e-05	FALSE
LSM7	4.79015e-06	-0.391718	0.118	0.18	0.0798614	2.30341e-05	-0.391718	FALSE	4.63763	TRUE	Down	4.790e-06	FALSE
LSP1	6.37122e-25	-1.05127	0.119	0.276	1.06221e-20	2.79415e-23	-1.05127	FALSE	22.5538	TRUE	Down	6.371e-25	FALSE
LSS	1.60235e-10	-0.659656	0.384	0.463	2.67144e-06	1.64788e-09	-0.659656	FALSE	8.78308	TRUE	Down	1.602e-10	FALSE
LST1	9.39435e-14	-0.7985	0.158	0.271	1.56623e-09	1.42115e-12	-0.7985	FALSE	11.8474	TRUE	Down	9.394e-14	FALSE
LTBP3	2.72782e-09	-0.399968	0.355	0.469	4.54782e-05	2.27451e-08	-0.399968	FALSE	7.64311	TRUE	Down	2.728e-09	FALSE
LTBP4	2.1322e-07	-0.759172	0.058	0.113	0.0035548	1.31507e-06	-0.759172	FALSE	5.88105	TRUE	Down	2.132e-07	FALSE
LTBR	0.00649769	-0.174296	0.199	0.244	1	0.014704	-0.174296	FALSE	1.83256	TRUE	Down	6.498e-03	FALSE
LTC4S	3.35228e-20	-1.34514	0.072	0.192	5.58892e-16	1.01932e-18	-1.34514	FALSE	17.9917	TRUE	Down	3.352e-20	FALSE
LUC7L3	0.00123957	-0.180646	0.705	0.77	1	0.00341303	-0.180646	FALSE	2.46686	TRUE	Down	1.240e-03	FALSE
LURAP1	1.01553e-07	-0.399982	0.242	0.336	0.00169309	6.5793e-07	-0.399982	FALSE	6.18182	TRUE	Down	1.016e-07	FALSE
LUZP1	0.000117804	-0.603879	0.066	0.106	1	0.000420427	-0.603879	FALSE	3.37631	TRUE	Down	1.178e-04	FALSE
LY6E	1.92531e-23	2.19812	0.127	0.038	3.20987e-19	7.60288e-22	2.19812	FALSE	21.119	TRUE	Up	1.925e-23	FALSE
LY96	4.5077e-19	1.7048	0.124	0.043	7.51523e-15	1.23111e-17	1.7048	FALSE	16.9097	TRUE	Up	4.508e-19	FALSE
LYL1	9.58811e-12	-0.744855	0.143	0.244	1.59853e-07	1.15083e-10	-0.744855	FALSE	9.93899	TRUE	Down	9.588e-12	FALSE
LYNX1	1.06011e-12	-1.41156	0.027	0.092	1.76742e-08	1.41794e-11	-1.41156	FALSE	10.8483	TRUE	Down	1.060e-12	FALSE
LYPLAL1	0.0015588	0.545849	0.231	0.195	1	0.00418832	0.545849	FALSE	2.37796	TRUE	Up	1.559e-03	FALSE
LYSMD3	0.00406809	0.70237	0.088	0.062	1	0.00975787	0.70237	FALSE	2.01065	TRUE	Up	4.068e-03	FALSE
LYSMD4	7.50995e-05	0.823254	0.115	0.076	1	0.000280531	0.823254	FALSE	3.55202	TRUE	Up	7.510e-05	FALSE
LZTR1	4.882e-09	-0.664093	0.123	0.205	8.13927e-05	3.88261e-08	-0.664093	FALSE	7.41088	TRUE	Down	4.882e-09	FALSE
LZTS2	1.62854e-09	-0.446334	0.329	0.435	2.71511e-05	1.43255e-08	-0.446334	FALSE	7.84389	TRUE	Down	1.629e-09	FALSE
M1AP	2.87182e-16	-1.54793	0.041	0.129	4.78789e-12	5.90016e-15	-1.54793	FALSE	14.2291	TRUE	Down	2.872e-16	FALSE
M6PR	6.35647e-07	0.604499	0.358	0.298	0.0105975	3.59032e-06	0.604499	FALSE	5.44487	TRUE	Up	6.356e-07	FALSE
MACF1	0.00786541	-0.144559	0.583	0.625	1	0.0173431	-0.144559	FALSE	1.76087	TRUE	Down	7.865e-03	FALSE
MAD1L1	0.000775691	-0.276458	0.081	0.12	1	0.00223849	-0.276458	FALSE	2.65005	TRUE	Down	7.757e-04	FALSE
MADCAM1	7.57937e-05	1.23845	0.053	0.027	1	0.000282893	1.23845	FALSE	3.54838	TRUE	Up	7.579e-05	FALSE
MADD	0.00585242	-0.135896	0.198	0.248	1	0.013427	-0.135896	FALSE	1.87202	TRUE	Down	5.852e-03	FALSE
MAEA	0.00146901	-0.185158	0.162	0.214	1	0.00397753	-0.185158	FALSE	2.40039	TRUE	Down	1.469e-03	FALSE
MAF	5.95074e-65	-1.19609	0.589	0.804	9.92107e-61	2.36011e-62	-1.19609	FALSE	61.6271	TRUE	Down	5.951e-65	FALSE
MAFB	4.1012e-07	0.409988	0.343	0.264	0.00683752	2.39815e-06	0.409988	FALSE	5.62012	TRUE	Up	4.101e-07	FALSE
MAFG	1.68851e-05	-0.455803	0.159	0.222	0.281509	7.26882e-05	-0.455803	FALSE	4.13854	TRUE	Down	1.689e-05	FALSE
MAFK	2.50026e-05	-0.469076	0.109	0.164	0.416843	0.000103247	-0.469076	FALSE	3.98612	TRUE	Down	2.500e-05	FALSE
MAGEH1	0.0142041	0.514757	0.215	0.189	1	0.0291234	0.514757	FALSE	1.53576	TRUE	Up	1.420e-02	TRUE	X
MAGI2	1.98607e-05	1.06124	0.149	0.106	0.331118	8.37584e-05	1.06124	FALSE	4.07697	TRUE	Up	1.986e-05	FALSE
MAIP1	0.00395893	0.724959	0.074	0.051	1	0.00954462	0.724959	FALSE	2.02024	TRUE	Up	3.959e-03	FALSE
MAL	7.32724e-21	0.888346	0.493	0.367	1.2216e-16	2.41296e-19	0.888346	FALSE	18.6174	TRUE	Up	7.327e-21	FALSE
MALSU1	1.89695e-08	0.855706	0.187	0.121	0.000316259	1.39099e-07	0.855706	FALSE	6.85668	TRUE	Up	1.897e-08	FALSE
MAML1	0.00121684	-0.22144	0.381	0.45	1	0.00335854	-0.22144	FALSE	2.47385	TRUE	Down	1.217e-03	FALSE
MAML3	2.02884e-09	-0.602112	0.171	0.264	3.38248e-05	1.75091e-08	-0.602112	FALSE	7.75674	TRUE	Down	2.029e-09	FALSE
MAN1A1	0.000230087	0.880394	0.094	0.061	1	0.000767407	0.880394	FALSE	3.11497	TRUE	Up	2.301e-04	FALSE
MAN1A2	0.000255489	0.909768	0.117	0.082	1	0.000841056	0.909768	FALSE	3.07518	TRUE	Up	2.555e-04	FALSE
MAN1B1	0.0055691	-0.104382	0.176	0.224	1	0.0128222	-0.104382	FALSE	1.89204	TRUE	Down	5.569e-03	FALSE
MAN2A1	1.8183e-36	1.25283	0.546	0.403	3.03146e-32	1.82269e-34	1.25283	FALSE	33.7393	TRUE	Up	1.818e-36	FALSE
MAN2B1	0.000103286	-0.322301	0.26	0.33	1	0.000375819	-0.322301	FALSE	3.42502	TRUE	Down	1.033e-04	FALSE
MAN2B2	0.00860942	-0.192762	0.127	0.164	1	0.0187973	-0.192762	FALSE	1.7259	TRUE	Down	8.609e-03	FALSE
MANEA	0.0167922	0.583263	0.053	0.036	1	0.0337769	0.583263	FALSE	1.47138	TRUE	Up	1.679e-02	FALSE
MANF	2.48496e-07	1.11872	0.136	0.083	0.00414292	1.51523e-06	1.11872	FALSE	5.81952	TRUE	Up	2.485e-07	FALSE
MAP1A	5.0252e-06	-0.503816	0.206	0.273	0.0837802	2.4e-05	-0.503816	FALSE	4.61979	TRUE	Down	5.025e-06	FALSE
MAP1B	1.52996e-10	-0.701675	0.254	0.346	2.55074e-06	1.58055e-09	-0.701675	FALSE	8.80119	TRUE	Down	1.530e-10	FALSE
MAP1S	0.00251496	-0.170241	0.235	0.294	1	0.00638326	-0.170241	FALSE	2.19496	TRUE	Down	2.515e-03	FALSE
MAP2K2	0.00585941	0.404073	0.28	0.251	1	0.0134397	0.404073	FALSE	1.87161	TRUE	Up	5.859e-03	FALSE
MAP2K4	5.48645e-05	1.11347	0.087	0.053	0.9147	0.000211081	1.11347	FALSE	3.67555	TRUE	Up	5.486e-05	FALSE
MAP2K7	3.48403e-08	-0.439223	0.129	0.21	0.000580857	2.44848e-07	-0.439223	FALSE	6.6111	TRUE	Down	3.484e-08	FALSE
MAP3K10	1.21069e-06	-0.516172	0.105	0.17	0.0201846	6.50408e-06	-0.516172	FALSE	5.18681	TRUE	Down	1.211e-06	FALSE
MAP3K11	5.23612e-08	-0.43641	0.213	0.308	0.000872966	3.56447e-07	-0.43641	FALSE	6.44801	TRUE	Down	5.236e-08	FALSE
MAP3K14	2.13156e-09	-1.17894	0.048	0.109	3.55374e-05	1.82917e-08	-1.17894	FALSE	7.73774	TRUE	Down	2.132e-09	FALSE
MAP3K2	1.42418e-06	0.627474	0.239	0.175	0.0237439	7.5356e-06	0.627474	FALSE	5.12288	TRUE	Up	1.424e-06	FALSE
MAP3K3	6.21054e-06	-0.411022	0.215	0.29	0.103542	2.92024e-05	-0.411022	FALSE	4.53458	TRUE	Down	6.211e-06	FALSE
MAP3K4	0.00627641	0.481306	0.139	0.108	1	0.014267	0.481306	FALSE	1.84567	TRUE	Up	6.276e-03	FALSE
MAP3K5	2.27024e-11	-0.726982	0.148	0.247	3.78494e-07	2.58218e-10	-0.726982	FALSE	9.58801	TRUE	Down	2.270e-11	FALSE
MAP3K7	3.0238e-05	0.5956	0.223	0.171	0.504127	0.000123194	0.5956	FALSE	3.90941	TRUE	Up	3.024e-05	FALSE
MAP3K8	8.62172e-09	1.10258	0.169	0.105	0.000143741	6.59793e-08	1.10258	FALSE	7.18059	TRUE	Up	8.622e-09	FALSE
MAP4K1	2.61935e-18	-1.6649	0.053	0.153	4.36698e-14	6.60048e-17	-1.6649	FALSE	16.1804	TRUE	Down	2.619e-18	FALSE
MAP4K2	4.81115e-07	-0.63942	0.092	0.154	0.00802115	2.77242e-06	-0.63942	FALSE	5.55714	TRUE	Down	4.811e-07	FALSE
MAP4K5	8.65528e-27	1.06615	0.447	0.305	1.44301e-22	4.43559e-25	1.06615	FALSE	24.353	TRUE	Up	8.655e-27	FALSE
MAP7D1	4.08867e-08	-0.454008	0.528	0.569	0.000681663	2.83411e-07	-0.454008	FALSE	6.54758	TRUE	Down	4.089e-08	FALSE
MAPK10	2.88018e-10	1.57756	0.137	0.075	4.80184e-06	2.85266e-09	1.57756	FALSE	8.54475	TRUE	Up	2.880e-10	FALSE
MAPK1IP1L	0.000122954	1.02486	0.099	0.065	1	0.000437094	1.02486	FALSE	3.35943	TRUE	Up	1.230e-04	FALSE
MAPK3	1.2343e-10	-0.519478	0.203	0.313	2.05783e-06	1.2912e-09	-0.519478	FALSE	8.88901	TRUE	Down	1.234e-10	FALSE
MAPK6	2.80347e-15	1.72906	0.13	0.055	4.67394e-11	5.07405e-14	1.72906	FALSE	13.2946	TRUE	Up	2.803e-15	FALSE
MAPK8IP1	2.30488e-08	-0.613715	0.395	0.442	0.000384269	1.66998e-07	-0.613715	FALSE	6.77729	TRUE	Down	2.305e-08	FALSE
MAPK8IP3	1.21774e-33	-0.94894	0.289	0.497	2.03021e-29	1.0191e-31	-0.94894	FALSE	30.9918	TRUE	Down	1.218e-33	FALSE
MAPKAP1	0.00107955	-0.302575	0.168	0.218	1	0.00302075	-0.302575	FALSE	2.51988	TRUE	Down	1.080e-03	FALSE
MAPKAPK2	0.000526875	-0.177423	0.174	0.233	1	0.00159779	-0.177423	FALSE	2.79648	TRUE	Down	5.269e-04	FALSE
MAPKAPK3	0.0051766	-0.152833	0.185	0.231	1	0.0120431	-0.152833	FALSE	1.91926	TRUE	Down	5.177e-03	FALSE
MAPKBP1	0.00495763	-0.360814	0.105	0.14	1	0.0115928	-0.360814	FALSE	1.93581	TRUE	Down	4.958e-03	FALSE
MAPRE3	0.000123943	-0.307913	0.189	0.25	1	0.000439795	-0.307913	FALSE	3.35675	TRUE	Down	1.239e-04	FALSE
MARCH3	4.99307e-23	-1.53481	0.065	0.191	8.32445e-19	1.91373e-21	-1.53481	FALSE	20.7181	TRUE	Down	4.993e-23	FALSE
MARCKS	5.01199e-33	-1.05315	0.34	0.541	8.35598e-29	3.97559e-31	-1.05315	FALSE	30.4006	TRUE	Down	5.012e-33	FALSE
MARCKSL1	0.0112837	0.146071	0.573	0.527	1	0.0237043	0.146071	FALSE	1.62517	TRUE	Up	1.128e-02	FALSE
MARF1	0.00923866	-0.200076	0.134	0.171	1	0.0199373	-0.200076	FALSE	1.70033	TRUE	Down	9.239e-03	FALSE
MARK2	2.27541e-09	-0.401242	0.208	0.316	3.79356e-05	1.93984e-08	-0.401242	FALSE	7.71223	TRUE	Down	2.275e-09	FALSE
MARVELD1	1.21917e-05	-0.932574	0.042	0.081	0.20326	5.39344e-05	-0.932574	FALSE	4.26813	TRUE	Down	1.219e-05	FALSE
MAST2	2.57674e-08	-0.847472	0.06	0.121	0.000429594	1.85079e-07	-0.847472	FALSE	6.73264	TRUE	Down	2.577e-08	FALSE
MAST3	3.44827e-30	-0.766904	0.382	0.584	5.74896e-26	2.296e-28	-0.766904	FALSE	27.639	TRUE	Down	3.448e-30	FALSE
MAT2A	0.000693154	0.188723	0.738	0.745	1	0.00202919	0.188723	FALSE	2.69268	TRUE	Up	6.932e-04	FALSE
MATN2	3.02519e-11	1.4026	0.124	0.06	5.0436e-07	3.39015e-10	1.4026	FALSE	9.46978	TRUE	Up	3.025e-11	FALSE
MAU2	0.00386222	-0.204643	0.086	0.121	1	0.00933771	-0.204643	FALSE	2.02976	TRUE	Down	3.862e-03	FALSE
MAVS	5.12634e-07	-0.356686	0.291	0.388	0.00854664	2.93366e-06	-0.356686	FALSE	5.53259	TRUE	Down	5.126e-07	FALSE
MAX	0.0183048	-0.146031	0.319	0.37	1	0.0363624	-0.146031	FALSE	1.43935	TRUE	Down	1.830e-02	FALSE
MAZ	5.0803e-07	-0.98238	0.047	0.095	0.00846987	2.91462e-06	-0.98238	FALSE	5.53542	TRUE	Down	5.080e-07	FALSE
MBD1	0.000628731	-0.250759	0.13	0.18	1	0.0018615	-0.250759	FALSE	2.73014	TRUE	Down	6.287e-04	FALSE
MBD3	0.000153791	-0.479718	0.104	0.152	1	0.00053382	-0.479718	FALSE	3.27261	TRUE	Down	1.538e-04	FALSE
MBD4	0.00359589	0.570878	0.186	0.154	1	0.00875879	0.570878	FALSE	2.05756	TRUE	Up	3.596e-03	FALSE
MBOAT1	0.00891686	1.11131	0.109	0.087	1	0.0193252	1.11131	FALSE	1.71388	TRUE	Up	8.917e-03	FALSE
MBOAT2	0.00100857	0.668217	0.219	0.184	1	0.00283606	0.668217	FALSE	2.54729	TRUE	Up	1.009e-03	FALSE
MBOAT7	0.00743141	0.598922	0.194	0.166	1	0.0165138	0.598922	FALSE	1.78215	TRUE	Up	7.431e-03	FALSE
MBTD1	2.59783e-05	0.634892	0.173	0.123	0.43311	0.000106889	0.634892	FALSE	3.97107	TRUE	Up	2.598e-05	FALSE
MCAM	0.00182669	0.558558	0.199	0.163	1	0.00480203	0.558558	FALSE	2.31857	TRUE	Up	1.827e-03	FALSE
MCCC1	0.000312007	-0.257932	0.247	0.314	1	0.00100322	-0.257932	FALSE	2.9986	TRUE	Down	3.120e-04	FALSE
MCEE	3.05913e-05	0.769451	0.113	0.072	0.510018	0.0001243	0.769451	FALSE	3.90553	TRUE	Up	3.059e-05	FALSE
MCF2L	4.69008e-16	-0.344462	0.617	0.775	7.8193e-12	9.44434e-15	-0.344462	FALSE	14.0248	TRUE	Down	4.690e-16	FALSE
MCL1	4.0072e-11	0.699346	0.398	0.31	6.6808e-07	4.42538e-10	0.699346	FALSE	9.35405	TRUE	Up	4.007e-11	FALSE
MCM3	0.00019222	-0.69123	0.043	0.077	1	0.000654508	-0.69123	FALSE	3.18408	TRUE	Down	1.922e-04	FALSE
MCM5	2.12948e-15	-0.838572	0.134	0.255	3.55026e-11	3.94018e-14	-0.838572	FALSE	13.4045	TRUE	Down	2.129e-15	FALSE
MCM7	4.43664e-19	-0.963045	0.138	0.275	7.39676e-15	1.21535e-17	-0.963045	FALSE	16.9153	TRUE	Down	4.437e-19	FALSE
MCM8	0.0137339	0.87544	0.053	0.035	1	0.0282928	0.87544	FALSE	1.54832	TRUE	Up	1.373e-02	FALSE
MCRS1	0.0168665	-0.110346	0.169	0.208	1	0.033919	-0.110346	FALSE	1.46956	TRUE	Down	1.687e-02	FALSE
MCTS1	0.0257447	0.435243	0.089	0.069	1	0.0488239	0.435243	FALSE	1.31137	TRUE	Up	2.574e-02	TRUE	X
MDC1	0.00920325	-0.20596	0.124	0.16	1	0.019875	-0.20596	FALSE	1.70169	TRUE	Down	9.203e-03	FALSE
MDH2	0.000138033	-0.471129	0.074	0.117	1	0.000484099	-0.471129	FALSE	3.31507	TRUE	Down	1.380e-04	FALSE
MDM2	0.000517446	0.460408	0.277	0.234	1	0.00157233	0.460408	FALSE	2.80346	TRUE	Up	5.174e-04	FALSE
ME1	0.000860207	-0.338054	0.033	0.059	1	0.00245289	-0.338054	FALSE	2.61032	TRUE	Down	8.602e-04	FALSE
MEAF6	0.017488	-0.162577	0.214	0.255	1	0.0349529	-0.162577	FALSE	1.45652	TRUE	Down	1.749e-02	FALSE
MECP2	0.00134396	-0.230708	0.189	0.244	1	0.00366396	-0.230708	FALSE	2.43605	TRUE	Down	1.344e-03	TRUE	X
MECR	0.00631359	-0.132628	0.056	0.083	1	0.0143408	-0.132628	FALSE	1.84343	TRUE	Down	6.314e-03	FALSE
MED10	0.00109984	-0.147423	0.164	0.217	1	0.00307375	-0.147423	FALSE	2.51233	TRUE	Down	1.100e-03	FALSE
MED12	0.0001548	-0.352622	0.113	0.164	1	0.00053671	-0.352622	FALSE	3.27026	TRUE	Down	1.548e-04	TRUE	X
MED13L	0.000498944	-0.21363	0.19	0.25	1	0.00152118	-0.21363	FALSE	2.81782	TRUE	Down	4.989e-04	FALSE
MED15	0.00646938	-0.112803	0.326	0.388	1	0.0146545	-0.112803	FALSE	1.83403	TRUE	Down	6.469e-03	FALSE
MED18	0.0175953	-0.336234	0.043	0.063	1	0.0351303	-0.336234	FALSE	1.45432	TRUE	Down	1.760e-02	FALSE
MED22	0.00173419	-0.350922	0.18	0.227	1	0.00459197	-0.350922	FALSE	2.338	TRUE	Down	1.734e-03	FALSE
MED23	0.000763682	0.477201	0.184	0.142	1	0.00220453	0.477201	FALSE	2.65668	TRUE	Up	7.637e-04	FALSE
MED26	0.000667085	-0.697693	0.037	0.065	1	0.00196358	-0.697693	FALSE	2.70695	TRUE	Down	6.671e-04	FALSE
MED6	0.0102241	0.559822	0.129	0.102	1	0.0217805	0.559822	FALSE	1.66193	TRUE	Up	1.022e-02	FALSE
MEF2A	1.94959e-21	-0.710569	0.437	0.587	3.25036e-17	6.58673e-20	-0.710569	FALSE	19.1813	TRUE	Down	1.950e-21	FALSE
MEF2C	2.42705e-07	-0.468007	0.248	0.332	0.00404637	1.4819e-06	-0.468007	FALSE	5.82918	TRUE	Down	2.427e-07	FALSE
MEGF9	0.0103671	0.504608	0.212	0.185	1	0.0220388	0.504608	FALSE	1.65681	TRUE	Up	1.037e-02	FALSE
MEIS2	1.66825e-08	1.46631	0.102	0.053	0.00027813	1.2332e-07	1.46631	FALSE	6.90896	TRUE	Up	1.668e-08	FALSE
MEN1	0.00087126	-0.451718	0.066	0.101	1	0.00248363	-0.451718	FALSE	2.60491	TRUE	Down	8.713e-04	FALSE
MEPCE	0.000557341	-0.17585	0.144	0.197	1	0.0016757	-0.17585	FALSE	2.7758	TRUE	Down	5.573e-04	FALSE
MERTK	4.75342e-09	1.02538	0.205	0.133	7.9249e-05	3.79359e-08	1.02538	FALSE	7.42095	TRUE	Up	4.753e-09	FALSE
MESD	0.000890195	-0.0775882	0.179	0.24	1	0.00253128	-0.0775882	FALSE	2.59666	TRUE	Down	8.902e-04	FALSE
MEST	0.000697212	0.703282	0.063	0.037	1	0.0020378	0.703282	FALSE	2.69084	TRUE	Up	6.972e-04	FALSE
METRN	0.000591353	-0.268515	0.179	0.235	1	0.0017622	-0.268515	FALSE	2.75394	TRUE	Down	5.914e-04	FALSE
METRNL	8.0892e-19	1.86431	0.138	0.053	1.34863e-14	2.1513e-17	1.86431	FALSE	16.6673	TRUE	Up	8.089e-19	FALSE
METTL15	9.9949e-05	0.783477	0.111	0.073	1	0.000364986	0.783477	FALSE	3.43772	TRUE	Up	9.995e-05	FALSE
METTL17	0.000565856	-0.286428	0.265	0.328	1	0.00169906	-0.286428	FALSE	2.76979	TRUE	Down	5.659e-04	FALSE
METTL22	0.00140145	-0.318273	0.146	0.192	1	0.00380703	-0.318273	FALSE	2.41941	TRUE	Down	1.401e-03	FALSE
METTL23	4.9106e-05	0.769468	0.172	0.125	0.818695	0.000190777	0.769468	FALSE	3.71947	TRUE	Up	4.911e-05	FALSE
METTL25	0.000229263	0.725296	0.078	0.047	1	0.000764938	0.725296	FALSE	3.11637	TRUE	Up	2.293e-04	FALSE
METTL27	2.22974e-08	-1.51135	0.019	0.062	0.000371743	1.61683e-07	-1.51135	FALSE	6.79134	TRUE	Down	2.230e-08	FALSE
METTL2A	0.00709556	-0.494265	0.053	0.077	1	0.0158719	-0.494265	FALSE	1.79937	TRUE	Down	7.096e-03	FALSE
METTL4	5.09262e-06	1.33198	0.067	0.034	0.0849041	2.42458e-05	1.33198	FALSE	4.61536	TRUE	Up	5.093e-06	FALSE
METTL5	0.00639939	0.503731	0.107	0.079	1	0.0145154	0.503731	FALSE	1.83817	TRUE	Up	6.399e-03	FALSE
METTL7A	4.42347e-07	-0.322115	0.345	0.441	0.00737481	2.57667e-06	-0.322115	FALSE	5.58894	TRUE	Down	4.423e-07	FALSE
MEX3D	0.000407727	-0.173589	0.047	0.081	1	0.00127416	-0.173589	FALSE	2.89478	TRUE	Down	4.077e-04	FALSE
MFAP1	0.00154616	-0.532903	0.045	0.073	1	0.00416294	-0.532903	FALSE	2.3806	TRUE	Down	1.546e-03	FALSE
MFAP3L	3.02625e-20	1.36923	0.28	0.165	5.04536e-16	9.26356e-19	1.36923	FALSE	18.0332	TRUE	Up	3.026e-20	FALSE
MFF	6.728e-31	1.23541	0.382	0.221	1.12169e-26	4.94942e-29	1.23541	FALSE	28.3054	TRUE	Up	6.728e-31	FALSE
MFGE8	0.0123766	-0.0290233	0.112	0.147	1	0.0257467	-0.0290233	FALSE	1.58928	TRUE	Down	1.238e-02	FALSE
MFN1	3.6678e-08	0.875867	0.201	0.136	0.000611495	2.57286e-07	0.875867	FALSE	6.58958	TRUE	Up	3.668e-08	FALSE
MFN2	0.0174922	-0.174795	0.103	0.133	1	0.0349537	-0.174795	FALSE	1.45651	TRUE	Down	1.749e-02	FALSE
MFNG	0.00348159	0.742916	0.11	0.082	1	0.00851221	0.742916	FALSE	2.06996	TRUE	Up	3.482e-03	FALSE
MFSD1	1.84574e-10	0.666251	0.392	0.302	3.07721e-06	1.88542e-09	0.666251	FALSE	8.72459	TRUE	Up	1.846e-10	FALSE
MFSD3	0.0203686	-0.353584	0.043	0.063	1	0.039949	-0.353584	FALSE	1.39849	TRUE	Down	2.037e-02	FALSE
MFSD4B	2.9536e-09	-1.02025	0.07	0.137	4.92425e-05	2.43166e-08	-1.02025	FALSE	7.6141	TRUE	Down	2.954e-09	FALSE
MGAT3	0.000400669	-0.256199	0.079	0.122	1	0.00125464	-0.256199	FALSE	2.90148	TRUE	Down	4.007e-04	FALSE
MGAT4A	3.98198e-36	0.949495	0.582	0.382	6.63876e-32	3.90577e-34	0.949495	FALSE	33.4083	TRUE	Up	3.982e-36	FALSE
MGAT4B	0.0103606	-0.204168	0.113	0.147	1	0.0220353	-0.204168	FALSE	1.65688	TRUE	Down	1.036e-02	FALSE
MGLL	2.61864e-06	-0.702637	0.073	0.126	0.043658	1.32486e-05	-0.702637	FALSE	4.87783	TRUE	Down	2.619e-06	FALSE
MGME1	0.00976146	-0.238584	0.089	0.12	1	0.0209073	-0.238584	FALSE	1.6797	TRUE	Down	9.761e-03	FALSE
MGRN1	4.7932e-16	-0.728922	0.235	0.376	7.99122e-12	9.63074e-15	-0.728922	FALSE	14.0163	TRUE	Down	4.793e-16	FALSE
MIB2	2.77769e-13	-0.736571	0.154	0.269	4.63097e-09	3.97773e-12	-0.736571	FALSE	11.4004	TRUE	Down	2.778e-13	FALSE
MICA	5.49482e-16	-1.79436	0.035	0.118	9.16097e-12	1.08493e-14	-1.79436	FALSE	13.9646	TRUE	Down	5.495e-16	FALSE
MICAL1	7.86466e-16	-0.65003	0.343	0.486	1.3112e-11	1.51673e-14	-0.65003	FALSE	13.8191	TRUE	Down	7.865e-16	FALSE
MICAL3	0.0215456	0.301258	0.354	0.332	1	0.0419328	0.301258	FALSE	1.37745	TRUE	Up	2.155e-02	FALSE
MICALL1	6.38644e-07	-0.761161	0.049	0.099	0.0106475	3.60502e-06	-0.761161	FALSE	5.44309	TRUE	Down	6.386e-07	FALSE
MICOS10	0.000178873	0.771225	0.15	0.11	1	0.000612493	0.771225	FALSE	3.2129	TRUE	Up	1.789e-04	FALSE
MICU2	0.000945738	0.398843	0.22	0.177	1	0.00267422	0.398843	FALSE	2.5728	TRUE	Up	9.457e-04	FALSE
MID1IP1	0.0200953	0.252702	0.389	0.367	1	0.0394637	0.252702	FALSE	1.4038	TRUE	Up	2.010e-02	TRUE	X
MIEF2	0.000442685	-0.624467	0.038	0.068	1	0.00137166	-0.624467	FALSE	2.86275	TRUE	Down	4.427e-04	FALSE
MIER1	0.00189572	0.483686	0.2	0.161	1	0.00496207	0.483686	FALSE	2.30434	TRUE	Up	1.896e-03	FALSE
MIER2	0.000196295	-0.448725	0.057	0.094	1	0.000666643	-0.448725	FALSE	3.17611	TRUE	Down	1.963e-04	FALSE
MIGA1	0.00405161	0.555301	0.225	0.195	1	0.00972601	0.555301	FALSE	2.01207	TRUE	Up	4.052e-03	FALSE
MIGA2	6.14224e-09	-0.627828	0.135	0.22	0.000102403	4.81657e-08	-0.627828	FALSE	7.31726	TRUE	Down	6.142e-09	FALSE
MILR1	0.00023651	-0.166146	0.317	0.396	1	0.000785667	-0.166146	FALSE	3.10476	TRUE	Down	2.365e-04	FALSE
MINDY2	1.64963e-11	-0.605621	0.188	0.302	2.75026e-07	1.91036e-10	-0.605621	FALSE	9.71888	TRUE	Down	1.650e-11	FALSE
MINDY3	3.42192e-05	1.3813	0.068	0.038	0.570502	0.000137389	1.3813	FALSE	3.86205	TRUE	Up	3.422e-05	FALSE
MINK1	8.25195e-20	-0.537906	0.506	0.651	1.37577e-15	2.39727e-18	-0.537906	FALSE	17.6203	TRUE	Down	8.252e-20	FALSE
MINPP1	6.596e-05	1.07932	0.056	0.029	1	0.00024894	1.07932	FALSE	3.60391	TRUE	Up	6.596e-05	FALSE
MIOS	7.82215e-06	0.519684	0.229	0.169	0.130411	3.60736e-05	0.519684	FALSE	4.44281	TRUE	Up	7.822e-06	FALSE
MIS18BP1	1.28318e-10	-0.737464	0.127	0.219	2.13932e-06	1.3391e-09	-0.737464	FALSE	8.87319	TRUE	Down	1.283e-10	FALSE
MITF	0.00903113	1.06195	0.08	0.059	1	0.0195496	1.06195	FALSE	1.70886	TRUE	Up	9.031e-03	FALSE
MKKS	0.000271879	0.824874	0.079	0.049	1	0.000888919	0.824874	FALSE	3.05114	TRUE	Up	2.719e-04	FALSE
MKNK1	0.000336295	-0.211034	0.417	0.492	1	0.00107149	-0.211034	FALSE	2.97001	TRUE	Down	3.363e-04	FALSE
MKNK2	4.00561e-05	-0.629872	0.073	0.118	0.667815	0.000158659	-0.629872	FALSE	3.79954	TRUE	Down	4.006e-05	FALSE
MLF2	2.58055e-05	-0.258384	0.219	0.297	0.430229	0.000106274	-0.258384	FALSE	3.97357	TRUE	Down	2.581e-05	FALSE
MLH3	8.91666e-11	1.01466	0.174	0.101	1.48659e-06	9.50208e-10	1.01466	FALSE	9.02218	TRUE	Up	8.917e-11	FALSE
MLKL	0.000244471	-0.155861	0.162	0.22	1	0.000807994	-0.155861	FALSE	3.09259	TRUE	Down	2.445e-04	FALSE
MLLT1	5.70157e-12	-0.570785	0.189	0.306	9.50566e-08	7.03785e-11	-0.570785	FALSE	10.1526	TRUE	Down	5.702e-12	FALSE
MLLT10	0.0146869	-0.202526	0.175	0.214	1	0.0299718	-0.202526	FALSE	1.52329	TRUE	Down	1.469e-02	FALSE
MLLT6	5.46699e-38	-0.851285	0.377	0.605	9.11457e-34	6.23374e-36	-0.851285	FALSE	35.2053	TRUE	Down	5.467e-38	FALSE
MLXIP	1.82137e-07	-0.509634	0.133	0.208	0.00303659	1.13876e-06	-0.509634	FALSE	5.94357	TRUE	Down	1.821e-07	FALSE
MLXIPL	5.70348e-05	-0.122612	0.482	0.586	0.950884	0.000218418	-0.122612	FALSE	3.66071	TRUE	Down	5.703e-05	FALSE
MMADHC	0.0108132	0.631181	0.086	0.063	1	0.022866	0.631181	FALSE	1.64081	TRUE	Up	1.081e-02	FALSE
MMGT1	0.00275454	0.968481	0.061	0.039	1	0.00691251	0.968481	FALSE	2.16036	TRUE	Up	2.755e-03	TRUE	X
MMP14	0.000686094	-0.416526	0.119	0.163	1	0.0020111	-0.416526	FALSE	2.69657	TRUE	Down	6.861e-04	FALSE
MMP2	2.61896e-16	-1.23947	0.077	0.18	4.36633e-12	5.42958e-15	-1.23947	FALSE	14.2652	TRUE	Down	2.619e-16	FALSE
MMS19	0.000727487	0.539965	0.208	0.167	1	0.0021114	0.539965	FALSE	2.67543	TRUE	Up	7.275e-04	FALSE
MMS22L	0.000942378	0.990934	0.056	0.033	1	0.0026672	0.990934	FALSE	2.57394	TRUE	Up	9.424e-04	FALSE
MMUT	0.0253334	0.756766	0.079	0.061	1	0.0481742	0.756766	FALSE	1.31719	TRUE	Up	2.533e-02	FALSE
MNAT1	0.000263272	0.919632	0.083	0.052	1	0.000863874	0.919632	FALSE	3.06355	TRUE	Up	2.633e-04	FALSE
MOB1B	0.000555067	-0.274525	0.16	0.214	1	0.00167051	-0.274525	FALSE	2.77715	TRUE	Down	5.551e-04	FALSE
MOB3A	5.88177e-05	-0.321753	0.177	0.24	0.980608	0.000224304	-0.321753	FALSE	3.64916	TRUE	Down	5.882e-05	FALSE
MOB4	0.000122566	0.746005	0.103	0.067	1	0.000435885	0.746005	FALSE	3.36063	TRUE	Up	1.226e-04	FALSE
MOBP	2.28005e-36	0.982674	0.625	0.471	3.8013e-32	2.26072e-34	0.982674	FALSE	33.6458	TRUE	Up	2.280e-36	FALSE
MOCS2	0.0101758	0.604959	0.111	0.086	1	0.021698	0.604959	FALSE	1.66358	TRUE	Up	1.018e-02	FALSE
MOG	5.50744e-19	0.531323	0.641	0.505	9.182e-15	1.49967e-17	0.531323	FALSE	16.824	TRUE	Up	5.507e-19	FALSE
MORC2	0.00469147	-0.161977	0.114	0.153	1	0.0110497	-0.161977	FALSE	1.95665	TRUE	Down	4.691e-03	FALSE
MORC3	0.0125977	0.297551	0.314	0.285	1	0.0261351	0.297551	FALSE	1.58278	TRUE	Up	1.260e-02	FALSE
MOSMO	0.0169737	0.580016	0.097	0.075	1	0.0340895	0.580016	FALSE	1.46738	TRUE	Up	1.697e-02	FALSE
MOV10	0.00740071	-0.337052	0.164	0.203	1	0.0164536	-0.337052	FALSE	1.78374	TRUE	Down	7.401e-03	FALSE
MPC2	5.46739e-08	1.62899	0.063	0.026	0.000911523	3.70256e-07	1.62899	FALSE	6.4315	TRUE	Up	5.467e-08	FALSE
MPDZ	0.00361168	0.579557	0.199	0.169	1	0.00879178	0.579557	FALSE	2.05592	TRUE	Up	3.612e-03	FALSE
MPEG1	1.33661e-23	-1.09861	0.122	0.274	2.22839e-19	5.39492e-22	-1.09861	FALSE	21.268	TRUE	Down	1.337e-23	FALSE
MPHOSPH10	0.0113208	-0.0405603	0.081	0.11	1	0.0237617	-0.0405603	FALSE	1.62412	TRUE	Down	1.132e-02	FALSE
MPI	0.00132441	-0.366666	0.121	0.165	1	0.00361607	-0.366666	FALSE	2.44176	TRUE	Down	1.324e-03	FALSE
MPLKIP	0.00666565	0.648083	0.119	0.091	1	0.0150171	0.648083	FALSE	1.82341	TRUE	Up	6.666e-03	FALSE
MPP1	1.84327e-09	0.962981	0.235	0.161	3.0731e-05	1.61057e-08	0.962981	FALSE	7.79302	TRUE	Up	1.843e-09	TRUE	X
MPP2	1.4103e-07	-0.599311	0.147	0.224	0.00235125	8.94005e-07	-0.599311	FALSE	6.04866	TRUE	Down	1.410e-07	FALSE
MPPE1	2.02103e-08	-0.574454	0.197	0.286	0.000336947	1.47292e-07	-0.574454	FALSE	6.83182	TRUE	Down	2.021e-08	FALSE
MPRIP	0.0115661	0.231062	0.405	0.382	1	0.0242376	0.231062	FALSE	1.61551	TRUE	Up	1.157e-02	FALSE
MPST	0.000718617	-0.312659	0.132	0.18	1	0.00209298	-0.312659	FALSE	2.67923	TRUE	Down	7.186e-04	FALSE
MPV17	2.54444e-09	0.485656	0.454	0.374	4.24209e-05	2.14514e-08	0.485656	FALSE	7.66854	TRUE	Up	2.544e-09	FALSE
MPZ	3.38292e-05	-0.755787	0.058	0.099	0.564001	0.000136115	-0.755787	FALSE	3.8661	TRUE	Down	3.383e-05	FALSE
MPZL1	0.0224362	0.676448	0.088	0.067	1	0.0434437	0.676448	FALSE	1.36207	TRUE	Up	2.244e-02	FALSE
MRAS	0.0210552	-0.228797	0.033	0.051	1	0.0410923	-0.228797	FALSE	1.38624	TRUE	Down	2.106e-02	FALSE
MRC2	1.66467e-26	-1.13994	0.196	0.367	2.77533e-22	8.43616e-25	-1.13994	FALSE	24.0739	TRUE	Down	1.665e-26	FALSE
MRFAP1	0.00558612	-0.366953	0.038	0.06	1	0.0128484	-0.366953	FALSE	1.89115	TRUE	Down	5.586e-03	FALSE
MRFAP1L1	0.000757525	-0.221652	0.135	0.185	1	0.00218953	-0.221652	FALSE	2.65965	TRUE	Down	7.575e-04	FALSE
MRI1	0.000168802	-0.405607	0.114	0.165	1	0.000580403	-0.405607	FALSE	3.23627	TRUE	Down	1.688e-04	FALSE
MRNIP	4.63029e-05	-0.276664	0.235	0.31	0.771962	0.000180657	-0.276664	FALSE	3.74315	TRUE	Down	4.630e-05	FALSE
MROH1	7.86624e-05	-0.29432	0.248	0.322	1	0.000292762	-0.29432	FALSE	3.53349	TRUE	Down	7.866e-05	FALSE
MROH7	3.10126e-12	-1.64682	0.033	0.098	5.17042e-08	3.92912e-11	-1.64682	FALSE	10.4057	TRUE	Down	3.101e-12	FALSE
MRTFA	7.11958e-07	-0.45541	0.221	0.302	0.0118698	3.97702e-06	-0.45541	FALSE	5.40044	TRUE	Down	7.120e-07	FALSE
MS4A14	0.0199936	0.475198	0.182	0.155	1	0.0392811	0.475198	FALSE	1.40582	TRUE	Up	1.999e-02	FALSE
MS4A4A	0.000129032	0.650606	0.146	0.102	1	0.000455682	0.650606	FALSE	3.34134	TRUE	Up	1.290e-04	FALSE
MS4A6A	5.64287e-08	-0.258884	0.425	0.531	0.00094078	3.81291e-07	-0.258884	FALSE	6.41874	TRUE	Down	5.643e-08	FALSE
MS4A7	6.23303e-11	0.706988	0.464	0.377	1.03917e-06	6.71284e-10	0.706988	FALSE	9.17309	TRUE	Up	6.233e-11	FALSE
MSH5	5.6526e-07	-0.9036	0.053	0.104	0.00942401	3.20865e-06	-0.9036	FALSE	5.49368	TRUE	Down	5.653e-07	FALSE
MSI2	1.05554e-09	-0.62093	0.157	0.251	1.75979e-05	9.57118e-09	-0.62093	FALSE	8.01903	TRUE	Down	1.056e-09	FALSE
MSLN	2.27604e-13	1.80933	0.073	0.022	3.79462e-09	3.29034e-12	1.80933	FALSE	11.4828	TRUE	Up	2.276e-13	FALSE
MSMO1	0.000189607	-0.229589	0.067	0.108	1	0.000646576	-0.229589	FALSE	3.18938	TRUE	Down	1.896e-04	FALSE
MSR1	4.32743e-18	1.29022	0.29	0.176	7.21469e-14	1.05548e-16	1.29022	FALSE	15.9766	TRUE	Up	4.327e-18	FALSE
MST1	0.0145124	-0.498974	0.043	0.063	1	0.0296621	-0.498974	FALSE	1.5278	TRUE	Down	1.451e-02	FALSE
MSTO1	5.6025e-05	-0.331011	0.159	0.22	0.934049	0.000215002	-0.331011	FALSE	3.66756	TRUE	Down	5.603e-05	FALSE
MT2A	0.0019101	0.958604	0.088	0.061	1	0.00499395	0.958604	FALSE	2.30156	TRUE	Up	1.910e-03	FALSE
MTA1	3.91926e-14	-0.625268	0.258	0.394	6.53419e-10	6.1961e-13	-0.625268	FALSE	12.2079	TRUE	Down	3.919e-14	FALSE
MTA2	9.12145e-05	-0.2825	0.182	0.247	1	0.000334967	-0.2825	FALSE	3.475	TRUE	Down	9.121e-05	FALSE
MT-ATP6	7.61959e-37	-0.685959	0.654	0.794	1.27034e-32	7.80965e-35	-0.685959	FALSE	34.1074	TRUE	Down	7.620e-37	FALSE
MTCH1	0.0012308	-0.157106	0.489	0.557	1	0.00339093	-0.157106	FALSE	2.46968	TRUE	Down	1.231e-03	FALSE
MTCL1	3.03952e-13	-1.2804	0.035	0.108	5.06749e-09	4.33905e-12	-1.2804	FALSE	11.3626	TRUE	Down	3.040e-13	FALSE
MT-CO2	2.51023e-18	-0.550199	0.628	0.745	4.18505e-14	6.36064e-17	-0.550199	FALSE	16.1965	TRUE	Down	2.510e-18	FALSE
MT-CO3	5.32579e-24	-0.420416	0.649	0.798	8.87916e-20	2.20582e-22	-0.420416	FALSE	21.6564	TRUE	Down	5.326e-24	FALSE
MT-CYB	9.61657e-22	-0.677341	0.372	0.549	1.60327e-17	3.33545e-20	-0.677341	FALSE	19.4768	TRUE	Down	9.617e-22	FALSE
MTERF1	5.91905e-06	1.02247	0.093	0.054	0.0986824	2.79325e-05	1.02247	FALSE	4.55389	TRUE	Up	5.919e-06	FALSE
MTERF2	6.41091e-12	1.30032	0.121	0.056	1.06883e-07	7.82869e-11	1.30032	FALSE	10.1063	TRUE	Up	6.411e-12	FALSE
MTF2	0.00197963	0.533855	0.141	0.107	1	0.0051536	0.533855	FALSE	2.28789	TRUE	Up	1.980e-03	FALSE
MTG1	0.00133694	-0.20781	0.384	0.453	1	0.0036481	-0.20781	FALSE	2.43793	TRUE	Down	1.337e-03	FALSE
MTG2	8.78257e-05	-0.744916	0.046	0.082	1	0.000323173	-0.744916	FALSE	3.49056	TRUE	Down	8.783e-05	FALSE
MTHFD1L	3.76024e-18	-0.657146	0.354	0.512	6.26907e-14	9.24552e-17	-0.657146	FALSE	16.0341	TRUE	Down	3.760e-18	FALSE
MTHFD2	1.29068e-06	0.911761	0.15	0.098	0.0215182	6.88111e-06	0.911761	FALSE	5.16234	TRUE	Up	1.291e-06	FALSE
MTHFR	1.77407e-12	-0.731593	0.194	0.31	2.95773e-08	2.33185e-11	-0.731593	FALSE	10.6323	TRUE	Down	1.774e-12	FALSE
MTIF2	0.0257833	-0.171651	0.123	0.153	1	0.0488768	-0.171651	FALSE	1.3109	TRUE	Down	2.578e-02	FALSE
MTMR10	0.00729365	-0.0745119	0.325	0.39	1	0.0162476	-0.0745119	FALSE	1.78921	TRUE	Down	7.294e-03	FALSE
MTMR2	0.000125261	0.828493	0.201	0.159	1	0.000443911	0.828493	FALSE	3.3527	TRUE	Up	1.253e-04	FALSE
MTMR3	0.00741338	-0.294141	0.18	0.222	1	0.0164778	-0.294141	FALSE	1.7831	TRUE	Down	7.413e-03	FALSE
MTMR6	2.47504e-08	1.13581	0.148	0.09	0.000412639	1.78336e-07	1.13581	FALSE	6.74876	TRUE	Up	2.475e-08	FALSE
MT-ND1	7.87369e-21	-0.826159	0.278	0.442	1.3127e-16	2.58359e-19	-0.826159	FALSE	18.5878	TRUE	Down	7.874e-21	FALSE
MT-ND2	1.09946e-92	1.9275	0.415	0.114	1.83302e-88	1.11436e-89	1.9275	FALSE	88.953	TRUE	Up	1.099e-92	FALSE
MT-ND3	2.24605e-39	-0.82231	0.458	0.676	3.74461e-35	2.73179e-37	-0.82231	FALSE	36.5636	TRUE	Down	2.246e-39	FALSE
MT-ND4	5.76677e-26	-0.562432	0.634	0.766	9.61436e-22	2.7833e-24	-0.562432	FALSE	23.5554	TRUE	Down	5.767e-26	FALSE
MT-ND4L	3.58595e-18	-0.603924	0.503	0.634	5.9785e-14	8.86478e-17	-0.603924	FALSE	16.0523	TRUE	Down	3.586e-18	FALSE
MT-ND5	6.06037e-38	-1.06736	0.35	0.558	1.01039e-33	6.58128e-36	-1.06736	FALSE	35.1817	TRUE	Down	6.060e-38	FALSE
MT-ND6	1.78827e-30	-1.05331	0.202	0.405	2.98141e-26	1.22651e-28	-1.05331	FALSE	27.9113	TRUE	Down	1.788e-30	FALSE
MTOR	3.163e-06	-0.588235	0.104	0.163	0.0527336	1.5758e-05	-0.588235	FALSE	4.8025	TRUE	Down	3.163e-06	FALSE
MTR	0.00807159	-0.149412	0.174	0.218	1	0.0177447	-0.149412	FALSE	1.75093	TRUE	Down	8.072e-03	FALSE
MTRR	0.0120977	0.492135	0.191	0.164	1	0.0252586	0.492135	FALSE	1.59759	TRUE	Up	1.210e-02	FALSE
MTSS1	0.0164507	-0.0996539	0.27	0.319	1	0.0331924	-0.0996539	FALSE	1.47896	TRUE	Down	1.645e-02	FALSE
MTSS2	2.65631e-06	-0.41356	0.083	0.14	0.044286	1.34318e-05	-0.41356	FALSE	4.87187	TRUE	Down	2.656e-06	FALSE
MTUS1	3.16208e-08	0.516336	0.503	0.446	0.000527183	2.23601e-07	0.516336	FALSE	6.65053	TRUE	Up	3.162e-08	FALSE
MTX2	0.00709171	0.629167	0.105	0.08	1	0.0158711	0.629167	FALSE	1.79939	TRUE	Up	7.092e-03	FALSE
MUSTN1	0.00494691	-0.700941	0.034	0.056	1	0.0115796	-0.700941	FALSE	1.93631	TRUE	Down	4.947e-03	FALSE
MVB12B	6.61596e-08	-0.353882	0.518	0.578	0.00110301	4.42131e-07	-0.353882	FALSE	6.35445	TRUE	Down	6.616e-08	FALSE
MVD	2.95515e-12	-0.830605	0.143	0.244	4.92682e-08	3.77019e-11	-0.830605	FALSE	10.4236	TRUE	Down	2.955e-12	FALSE
MVK	3.76528e-06	-0.497229	0.184	0.255	0.0627748	1.85357e-05	-0.497229	FALSE	4.73199	TRUE	Down	3.765e-06	FALSE
MXD4	3.69442e-16	-0.720199	0.223	0.363	6.15933e-12	7.47238e-15	-0.720199	FALSE	14.1265	TRUE	Down	3.694e-16	FALSE
MXI1	5.74337e-19	1.18091	0.316	0.202	9.57535e-15	1.55003e-17	1.18091	FALSE	16.8097	TRUE	Up	5.743e-19	FALSE
MYADM	5.43535e-05	-0.288908	0.161	0.227	0.906181	0.000209204	-0.288908	FALSE	3.67943	TRUE	Down	5.435e-05	FALSE
MYBBP1A	8.42657e-07	-0.370782	0.199	0.283	0.0140488	4.63614e-06	-0.370782	FALSE	5.33384	TRUE	Down	8.427e-07	FALSE
MYCN	0.000411208	-0.660465	0.024	0.05	1	0.00128241	-0.660465	FALSE	2.89197	TRUE	Down	4.112e-04	FALSE
MYH14	1.93433e-13	-0.907043	0.146	0.254	3.22491e-09	2.81418e-12	-0.907043	FALSE	11.5506	TRUE	Down	1.934e-13	FALSE
MYH9	0.00962478	-0.301438	0.083	0.112	1	0.0206485	-0.301438	FALSE	1.68511	TRUE	Down	9.625e-03	FALSE
MYL5	0.0106825	-0.22929	0.058	0.084	1	0.0226249	-0.22929	FALSE	1.64541	TRUE	Down	1.068e-02	FALSE
MYLIP	3.40935e-07	0.874094	0.181	0.122	0.00568407	2.01818e-06	0.874094	FALSE	5.69504	TRUE	Up	3.409e-07	FALSE
MYLK	0.000105506	-0.224838	0.139	0.198	1	0.000383132	-0.224838	FALSE	3.41665	TRUE	Down	1.055e-04	FALSE
MYNN	0.00223829	0.683043	0.098	0.07	1	0.00575309	0.683043	FALSE	2.2401	TRUE	Up	2.238e-03	FALSE
MYO15B	2.92912e-18	-0.478996	0.532	0.683	4.88342e-14	7.34049e-17	-0.478996	FALSE	16.1343	TRUE	Down	2.929e-18	FALSE
MYO18A	0.00271655	-0.135388	0.5	0.568	1	0.00683785	-0.135388	FALSE	2.16508	TRUE	Down	2.717e-03	FALSE
MYO19	0.0019996	-0.279673	0.135	0.179	1	0.00519964	-0.279673	FALSE	2.28403	TRUE	Down	2.000e-03	FALSE
MYO1A	5.94231e-09	-1.77618	0.018	0.061	9.90701e-05	4.66888e-08	-1.77618	FALSE	7.33079	TRUE	Down	5.942e-09	FALSE
MYO1C	0.0163148	-0.394657	0.058	0.08	1	0.0329475	-0.394657	FALSE	1.48218	TRUE	Down	1.631e-02	FALSE
MYO1D	3.96732e-07	0.752843	0.279	0.22	0.00661431	2.32284e-06	0.752843	FALSE	5.63398	TRUE	Up	3.967e-07	FALSE
MYO1F	2.91499e-14	-0.455411	0.38	0.525	4.85987e-10	4.66501e-13	-0.455411	FALSE	12.3311	TRUE	Down	2.915e-14	FALSE
MYO1G	2.17932e-11	1.42313	0.101	0.043	3.63335e-07	2.48807e-10	1.42313	FALSE	9.60414	TRUE	Up	2.179e-11	FALSE
MYO6	2.11511e-44	1.4491	0.448	0.261	3.52631e-40	3.64039e-42	1.4491	FALSE	41.4389	TRUE	Up	2.115e-44	FALSE
MYO9B	2.29101e-18	-0.511129	0.458	0.602	3.81957e-14	5.85394e-17	-0.511129	FALSE	16.2326	TRUE	Down	2.291e-18	FALSE
MYOF	1.10077e-16	-0.883527	0.194	0.325	1.83521e-12	2.33518e-15	-0.883527	FALSE	14.6317	TRUE	Down	1.101e-16	FALSE
MYPOP	0.00401527	-0.261189	0.055	0.083	1	0.00965147	-0.261189	FALSE	2.01541	TRUE	Down	4.015e-03	FALSE
MYSM1	2.28595e-13	0.936746	0.284	0.184	3.81113e-09	3.29943e-12	0.936746	FALSE	11.4816	TRUE	Up	2.286e-13	FALSE
MZF1	0.000189962	-0.738198	0.04	0.072	1	0.000647303	-0.738198	FALSE	3.18889	TRUE	Down	1.900e-04	FALSE
N4BP2	0.000137153	-0.719603	0.029	0.059	1	0.000481565	-0.719603	FALSE	3.31735	TRUE	Down	1.372e-04	FALSE
N4BP2L1	2.29335e-09	0.782406	0.194	0.121	3.82347e-05	1.95148e-08	0.782406	FALSE	7.70963	TRUE	Up	2.293e-09	FALSE
N4BP2L2	1.40974e-42	1.14878	0.53	0.342	2.35031e-38	2.14327e-40	1.14878	FALSE	39.6689	TRUE	Up	1.410e-42	FALSE
N6AMT1	0.00174623	0.561674	0.175	0.139	1	0.00461447	0.561674	FALSE	2.33588	TRUE	Up	1.746e-03	FALSE
NAA10	5.50247e-06	-0.379857	0.202	0.28	0.0917372	2.6034e-05	-0.379857	FALSE	4.58446	TRUE	Down	5.502e-06	TRUE	X
NAA15	0.0232848	0.396726	0.188	0.161	1	0.0448868	0.396726	FALSE	1.34788	TRUE	Up	2.328e-02	FALSE
NAA16	0.000195859	0.513457	0.162	0.119	1	0.000665411	0.513457	FALSE	3.17691	TRUE	Up	1.959e-04	FALSE
NAA25	1.77195e-06	0.63506	0.237	0.176	0.029542	9.2523e-06	0.63506	FALSE	5.03375	TRUE	Up	1.772e-06	FALSE
NAA30	0.00023489	1.03632	0.088	0.057	1	0.000780855	1.03632	FALSE	3.10743	TRUE	Up	2.349e-04	FALSE
NAA35	0.000693571	0.700851	0.131	0.096	1	0.00202976	0.700851	FALSE	2.69256	TRUE	Up	6.936e-04	FALSE
NAA40	1.58269e-07	-0.695332	0.171	0.247	0.00263867	9.97742e-07	-0.695332	FALSE	6.00098	TRUE	Down	1.583e-07	FALSE
NAA80	0.00376669	-0.300168	0.075	0.107	1	0.0091261	-0.300168	FALSE	2.03971	TRUE	Down	3.767e-03	FALSE
NAAA	3.15619e-07	-0.692908	0.078	0.138	0.005262	1.88175e-06	-0.692908	FALSE	5.72544	TRUE	Down	3.156e-07	FALSE
NAB2	0.000276785	-0.420596	0.095	0.139	1	0.000903017	-0.420596	FALSE	3.0443	TRUE	Down	2.768e-04	FALSE
NABP1	1.41415e-27	1.31951	0.287	0.14	2.35767e-23	8.01234e-26	1.31951	FALSE	25.0962	TRUE	Up	1.414e-27	FALSE
NACAD	7.53515e-09	-0.6141	0.222	0.309	0.000125626	5.81028e-08	-0.6141	FALSE	7.2358	TRUE	Down	7.535e-09	FALSE
NACC1	4.90452e-07	-0.358612	0.149	0.229	0.00817681	2.82265e-06	-0.358612	FALSE	5.54934	TRUE	Down	4.905e-07	FALSE
NACC2	3.83418e-17	-0.851105	0.151	0.284	6.39234e-13	8.50983e-16	-0.851105	FALSE	15.0701	TRUE	Down	3.834e-17	FALSE
NADK	6.67333e-05	-0.375276	0.118	0.173	1	0.000251754	-0.375276	FALSE	3.59902	TRUE	Down	6.673e-05	FALSE
NADK2	7.11783e-05	1.19651	0.072	0.041	1	0.000266758	1.19651	FALSE	3.57388	TRUE	Up	7.118e-05	FALSE
NAE1	3.76115e-20	1.67942	0.188	0.086	6.27059e-16	1.13232e-18	1.67942	FALSE	17.946	TRUE	Up	3.761e-20	FALSE
NAGA	7.43116e-05	-0.297413	0.224	0.294	1	0.000277816	-0.297413	FALSE	3.55624	TRUE	Down	7.431e-05	FALSE
NAGPA	0.00117858	-0.446958	0.073	0.109	1	0.00326876	-0.446958	FALSE	2.48562	TRUE	Down	1.179e-03	FALSE
NAIF1	0.000456224	-0.780256	0.026	0.051	1	0.00140835	-0.780256	FALSE	2.85129	TRUE	Down	4.562e-04	FALSE
NALCN	5.87076e-21	1.43914	0.264	0.148	9.78774e-17	1.94033e-19	1.43914	FALSE	18.7121	TRUE	Up	5.871e-21	FALSE
NAMPT	3.80527e-06	1.28221	0.084	0.046	0.0634415	1.86923e-05	1.28221	FALSE	4.72834	TRUE	Up	3.805e-06	FALSE
NAP1L3	0.0219345	-0.215293	0.033	0.051	1	0.0426261	-0.215293	FALSE	1.37032	TRUE	Down	2.193e-02	TRUE	X
NAPB	3.14031e-05	1.06804	0.091	0.055	0.523553	0.000127033	1.06804	FALSE	3.89608	TRUE	Up	3.140e-05	FALSE
NAPEPLD	0.000353382	0.783952	0.134	0.097	1	0.00111929	0.783952	FALSE	2.95106	TRUE	Up	3.534e-04	FALSE
NARF	0.00311127	-0.239362	0.163	0.209	1	0.00770386	-0.239362	FALSE	2.11329	TRUE	Down	3.111e-03	FALSE
NARS	0.00489589	-0.149514	0.246	0.303	1	0.0114724	-0.149514	FALSE	1.94035	TRUE	Down	4.896e-03	FALSE
NAT14	0.00189671	-0.482767	0.033	0.058	1	0.00496321	-0.482767	FALSE	2.30424	TRUE	Down	1.897e-03	FALSE
NAT8L	0.0167584	-0.0590889	0.12	0.155	1	0.0337165	-0.0590889	FALSE	1.47216	TRUE	Down	1.676e-02	FALSE
NAT9	9.21308e-14	-0.865706	0.111	0.216	1.53601e-09	1.39604e-12	-0.865706	FALSE	11.8551	TRUE	Down	9.213e-14	FALSE
NAV3	1.23039e-06	-0.332536	0.259	0.353	0.020513	6.59823e-06	-0.332536	FALSE	5.18057	TRUE	Down	1.230e-06	FALSE
NAXD	7.68884e-06	-0.479079	0.073	0.125	0.128188	3.55307e-05	-0.479079	FALSE	4.4494	TRUE	Down	7.689e-06	FALSE
NBEAL1	0.0104847	0.713376	0.093	0.07	1	0.0222525	0.713376	FALSE	1.65262	TRUE	Up	1.048e-02	FALSE
NBL1	0.000283029	1.0518	0.075	0.046	1	0.000920754	1.0518	FALSE	3.03586	TRUE	Up	2.830e-04	FALSE
NBPF1	8.51009e-06	-0.877289	0.025	0.059	0.14188	3.88728e-05	-0.877289	FALSE	4.41035	TRUE	Down	8.510e-06	FALSE
NBR1	0.000486914	-0.212855	0.255	0.321	1	0.00148998	-0.212855	FALSE	2.82682	TRUE	Down	4.869e-04	FALSE
NCAM2	2.3356e-17	1.41543	0.22	0.121	3.89391e-13	5.31306e-16	1.41543	FALSE	15.2747	TRUE	Up	2.336e-17	FALSE
NCAPD2	2.88144e-05	-0.446195	0.077	0.125	0.480393	0.000117973	-0.446195	FALSE	3.92822	TRUE	Down	2.881e-05	FALSE
NCAPD3	2.67884e-07	-0.713841	0.078	0.138	0.00446616	1.62152e-06	-0.713841	FALSE	5.79008	TRUE	Down	2.679e-07	FALSE
NCAPH2	0.010873	-0.104945	0.195	0.241	1	0.0229378	-0.104945	FALSE	1.63945	TRUE	Down	1.087e-02	FALSE
NCBP3	1.60414e-06	-0.320655	0.286	0.383	0.0267442	8.43396e-06	-0.320655	FALSE	5.07397	TRUE	Down	1.604e-06	FALSE
NCF2	0.000718207	0.65484	0.16	0.122	1	0.00209246	0.65484	FALSE	2.67934	TRUE	Up	7.182e-04	FALSE
NCF4	1.08798e-06	-0.470495	0.135	0.205	0.0181389	5.89696e-06	-0.470495	FALSE	5.22937	TRUE	Down	1.088e-06	FALSE
NCK2	0.000480928	0.590444	0.232	0.189	1	0.00147513	0.590444	FALSE	2.83117	TRUE	Up	4.809e-04	FALSE
NCKAP1	6.13957e-09	1.43478	0.109	0.056	0.000102359	4.81657e-08	1.43478	FALSE	7.31726	TRUE	Up	6.140e-09	FALSE
NCKAP1L	1.95579e-08	-0.399611	0.304	0.407	0.00032607	1.43184e-07	-0.399611	FALSE	6.8441	TRUE	Down	1.956e-08	FALSE
NCKAP5L	2.77467e-07	-0.371734	0.264	0.36	0.00462593	1.67287e-06	-0.371734	FALSE	5.77654	TRUE	Down	2.775e-07	FALSE
NCKIPSD	0.000189955	-0.264433	0.143	0.199	1	0.000647303	-0.264433	FALSE	3.18889	TRUE	Down	1.900e-04	FALSE
NCL	2.84947e-05	-0.380709	0.159	0.222	0.475063	0.000116874	-0.380709	FALSE	3.93228	TRUE	Down	2.849e-05	FALSE
NCOA4	2.49591e-09	-0.44167	0.165	0.262	4.16117e-05	2.10812e-08	-0.44167	FALSE	7.67611	TRUE	Down	2.496e-09	FALSE
NCOA5	0.000212304	-0.501847	0.077	0.118	1	0.000717273	-0.501847	FALSE	3.14432	TRUE	Down	2.123e-04	FALSE
NCOR1	7.94759e-06	-0.231211	0.299	0.394	0.132502	3.65597e-05	-0.231211	FALSE	4.437	TRUE	Down	7.948e-06	FALSE
NCOR2	9.80725e-31	-0.64216	0.482	0.68	1.63506e-26	6.93502e-29	-0.64216	FALSE	28.159	TRUE	Down	9.807e-31	FALSE
NCSTN	0.00154042	-0.136248	0.29	0.359	1	0.00414995	-0.136248	FALSE	2.38196	TRUE	Down	1.540e-03	FALSE
NDE1	0.000485925	-0.241078	0.406	0.465	1	0.00148745	-0.241078	FALSE	2.82756	TRUE	Down	4.859e-04	FALSE
NDFIP1	4.64785e-05	0.536512	0.324	0.277	0.77489	0.000181264	0.536512	FALSE	3.74169	TRUE	Up	4.648e-05	FALSE
NDFIP2	1.32816e-07	1.35298	0.116	0.067	0.00221431	8.43698e-07	1.35298	FALSE	6.07381	TRUE	Up	1.328e-07	FALSE
NDOR1	1.7267e-05	-0.561437	0.093	0.146	0.287876	7.41921e-05	-0.561437	FALSE	4.12964	TRUE	Down	1.727e-05	FALSE
NDRG1	9.85914e-09	-0.638409	0.368	0.425	0.000164372	7.4759e-08	-0.638409	FALSE	7.12634	TRUE	Down	9.859e-09	FALSE
NDRG3	0.0123127	-0.241913	0.121	0.154	1	0.025643	-0.241913	FALSE	1.59103	TRUE	Down	1.231e-02	FALSE
NDST1	7.79909e-08	-0.43019	0.27	0.362	0.00130026	5.14041e-07	-0.43019	FALSE	6.289	TRUE	Down	7.799e-08	FALSE
NDUFA5	0.000441308	0.899054	0.097	0.065	1	0.00136786	0.899054	FALSE	2.86396	TRUE	Up	4.413e-04	FALSE
NDUFAF1	0.017139	-0.244859	0.067	0.091	1	0.0343492	-0.244859	FALSE	1.46408	TRUE	Down	1.714e-02	FALSE
NDUFAF3	0.0191982	-0.0997327	0.244	0.292	1	0.0379225	-0.0997327	FALSE	1.4211	TRUE	Down	1.920e-02	FALSE
NDUFAF5	0.00197696	0.705028	0.083	0.056	1	0.00514959	0.705028	FALSE	2.28823	TRUE	Up	1.977e-03	FALSE
NDUFB1	0.000408943	1.00685	0.082	0.052	1	0.00127675	1.00685	FALSE	2.89389	TRUE	Up	4.089e-04	FALSE
NDUFB11	0.0208349	-0.059227	0.098	0.127	1	0.0407426	-0.059227	FALSE	1.38995	TRUE	Down	2.083e-02	TRUE	X
NDUFB5	0.00492192	0.548902	0.205	0.173	1	0.01153	0.548902	FALSE	1.93817	TRUE	Up	4.922e-03	FALSE
NDUFB7	0.00180245	0.489763	0.27	0.236	1	0.00474652	0.489763	FALSE	2.32362	TRUE	Up	1.802e-03	FALSE
NDUFB8	0.00121168	-0.258751	0.29	0.348	1	0.00334633	-0.258751	FALSE	2.47543	TRUE	Down	1.212e-03	FALSE
NDUFS2	6.33042e-16	-0.502164	0.43	0.569	1.05541e-11	1.24185e-14	-0.502164	FALSE	13.9059	TRUE	Down	6.330e-16	FALSE
NDUFV1	1.28681e-06	-0.316496	0.454	0.549	0.0214537	6.8645e-06	-0.316496	FALSE	5.16339	TRUE	Down	1.287e-06	FALSE
NDUFV2	7.4504e-25	1.44077	0.28	0.149	1.24213e-20	3.23631e-23	1.44077	FALSE	22.4899	TRUE	Up	7.450e-25	FALSE
NEB	0.000683152	-0.945921	0.031	0.057	1	0.0020057	-0.945921	FALSE	2.69773	TRUE	Down	6.832e-04	FALSE
NECAP1	0.000232441	0.78875	0.118	0.081	1	0.000774125	0.78875	FALSE	3.11119	TRUE	Up	2.324e-04	FALSE
NECTIN1	0.000130117	-0.344771	0.242	0.305	1	0.000458981	-0.344771	FALSE	3.33821	TRUE	Down	1.301e-04	FALSE
NECTIN3	2.28594e-15	1.49623	0.171	0.085	3.81112e-11	4.22112e-14	1.49623	FALSE	13.3746	TRUE	Up	2.286e-15	FALSE
NEDD4L	0.00367553	0.333816	0.181	0.143	1	0.00893573	0.333816	FALSE	2.04887	TRUE	Up	3.676e-03	FALSE
NEGR1	0.00074597	-0.175348	0.028	0.053	1	0.00215886	-0.175348	FALSE	2.66577	TRUE	Down	7.460e-04	FALSE
NEK3	1.33471e-18	1.31204	0.247	0.138	2.22523e-14	3.47864e-17	1.31204	FALSE	16.4586	TRUE	Up	1.335e-18	FALSE
NEK7	0.00596743	0.486223	0.158	0.126	1	0.0136565	0.486223	FALSE	1.86466	TRUE	Up	5.967e-03	FALSE
NEK9	0.000195407	-0.303696	0.189	0.251	1	0.000664123	-0.303696	FALSE	3.17775	TRUE	Down	1.954e-04	FALSE
NELFB	0.000218503	-0.205947	0.124	0.177	1	0.000733866	-0.205947	FALSE	3.13438	TRUE	Down	2.185e-04	FALSE
NELFCD	0.000575197	-0.246732	0.209	0.269	1	0.00172257	-0.246732	FALSE	2.76382	TRUE	Down	5.752e-04	FALSE
NEMF	0.0104416	0.238951	0.358	0.322	1	0.0221765	0.238951	FALSE	1.65411	TRUE	Up	1.044e-02	FALSE
NENF	2.98465e-06	0.603218	0.279	0.222	0.0497601	1.49758e-05	0.603218	FALSE	4.82461	TRUE	Up	2.985e-06	FALSE
NEO1	0.000330714	0.675732	0.23	0.192	1	0.00105703	0.675732	FALSE	2.97591	TRUE	Up	3.307e-04	FALSE
NEPRO	0.000215345	0.6915	0.123	0.085	1	0.000725667	0.6915	FALSE	3.13926	TRUE	Up	2.153e-04	FALSE
NES	1.05467e-07	-1.01411	0.025	0.068	0.00175835	6.80873e-07	-1.01411	FALSE	6.16693	TRUE	Down	1.055e-07	FALSE
NEURL4	9.18543e-06	-0.656672	0.089	0.142	0.153139	4.15829e-05	-0.656672	FALSE	4.38109	TRUE	Down	9.185e-06	FALSE
NF1	0.00184659	0.471802	0.239	0.202	1	0.00484737	0.471802	FALSE	2.31449	TRUE	Up	1.847e-03	FALSE
NFASC	1.11054e-07	0.401896	0.481	0.408	0.0018515	7.13408e-07	0.401896	FALSE	6.14666	TRUE	Up	1.111e-07	FALSE
NFAT5	0.00294797	-0.141316	0.214	0.269	1	0.00733935	-0.141316	FALSE	2.13434	TRUE	Down	2.948e-03	FALSE
NFATC1	0.0112857	-0.319652	0.066	0.092	1	0.0237043	-0.319652	FALSE	1.62517	TRUE	Down	1.129e-02	FALSE
NFATC2	6.91051e-05	-0.210341	0.23	0.3	1	0.000259842	-0.210341	FALSE	3.58529	TRUE	Down	6.911e-05	FALSE
NFATC3	0.0184232	-0.317405	0.133	0.164	1	0.0365817	-0.317405	FALSE	1.43674	TRUE	Down	1.842e-02	FALSE
NFE2L1	0.00171006	-0.126893	0.238	0.301	1	0.00453728	-0.126893	FALSE	2.3432	TRUE	Down	1.710e-03	FALSE
NFE2L2	0.0148535	0.345509	0.319	0.297	1	0.0302576	0.345509	FALSE	1.51917	TRUE	Up	1.485e-02	FALSE
NFIB	2.45771e-12	1.43998	0.13	0.063	4.0975e-08	3.17104e-11	1.43998	FALSE	10.4988	TRUE	Up	2.458e-12	FALSE
NFIC	1.08238e-06	-0.244958	0.367	0.475	0.0180454	5.87005e-06	-0.244958	FALSE	5.23136	TRUE	Down	1.082e-06	FALSE
NFIL3	0.000449518	0.750317	0.09	0.059	1	0.00139	0.750317	FALSE	2.85698	TRUE	Up	4.495e-04	FALSE
NFKBIA	0.000698349	-0.350442	0.156	0.206	1	0.00203981	-0.350442	FALSE	2.69041	TRUE	Down	6.983e-04	FALSE
NFKBIB	0.00296313	-0.416398	0.043	0.068	1	0.00737106	-0.416398	FALSE	2.13247	TRUE	Down	2.963e-03	FALSE
NFKBIE	0.00204814	-0.397546	0.055	0.085	1	0.00531073	-0.397546	FALSE	2.27485	TRUE	Down	2.048e-03	FALSE
NFKBIL1	0.000223453	-0.375216	0.09	0.135	1	0.000748015	-0.375216	FALSE	3.12609	TRUE	Down	2.235e-04	FALSE
NFKBIZ	0.00020269	0.842681	0.16	0.118	1	0.000687595	0.842681	FALSE	3.16267	TRUE	Up	2.027e-04	FALSE
NFS1	0.0174414	0.429545	0.152	0.127	1	0.0348904	0.429545	FALSE	1.45729	TRUE	Up	1.744e-02	FALSE
NFU1	0.00169091	0.639201	0.169	0.134	1	0.00449039	0.639201	FALSE	2.34772	TRUE	Up	1.691e-03	FALSE
NFX1	4.79635e-06	-0.357809	0.266	0.351	0.0799648	2.30518e-05	-0.357809	FALSE	4.6373	TRUE	Down	4.796e-06	FALSE
NFYB	0.000516259	0.761844	0.098	0.066	1	0.00156977	0.761844	FALSE	2.80416	TRUE	Up	5.163e-04	FALSE
NFYC	0.000827435	-0.304408	0.109	0.153	1	0.00236926	-0.304408	FALSE	2.62539	TRUE	Down	8.274e-04	FALSE
NGDN	0.0219551	-0.173559	0.098	0.126	1	0.0426569	-0.173559	FALSE	1.37001	TRUE	Down	2.196e-02	FALSE
NGFR	5.59583e-08	-1.11592	0.028	0.073	0.000932936	3.78392e-07	-1.11592	FALSE	6.42206	TRUE	Down	5.596e-08	FALSE
NHLRC3	2.10225e-07	1.15241	0.133	0.08	0.00350487	1.29836e-06	1.15241	FALSE	5.88661	TRUE	Up	2.102e-07	FALSE
NHP2	9.57971e-11	1.30572	0.14	0.075	1.59713e-06	1.01494e-09	1.30572	FALSE	8.99356	TRUE	Up	9.580e-11	FALSE
NHSL1	0.0108287	-0.488934	0.055	0.078	1	0.0228815	-0.488934	FALSE	1.64052	TRUE	Down	1.083e-02	FALSE
NICN1	3.66826e-06	-0.501106	0.132	0.197	0.0611572	1.81267e-05	-0.501106	FALSE	4.74168	TRUE	Down	3.668e-06	FALSE
NIFK	0.000240346	0.918775	0.062	0.035	1	0.000796778	0.918775	FALSE	3.09866	TRUE	Up	2.403e-04	FALSE
NINJ2	0.00339477	-0.263214	0.19	0.239	1	0.00832673	-0.263214	FALSE	2.07953	TRUE	Down	3.395e-03	FALSE
NIPA1	4.3766e-08	-0.405219	0.164	0.255	0.000729667	3.01309e-07	-0.405219	FALSE	6.52099	TRUE	Down	4.377e-08	FALSE
NIPAL3	0.00232013	-0.220658	0.169	0.218	1	0.00592835	-0.220658	FALSE	2.22707	TRUE	Down	2.320e-03	FALSE
NIPBL	0.000338821	0.451287	0.29	0.245	1	0.00107764	0.451287	FALSE	2.96753	TRUE	Up	3.388e-04	FALSE
NIPSNAP1	0.00410925	-0.470051	0.05	0.076	1	0.00984105	-0.470051	FALSE	2.00696	TRUE	Down	4.109e-03	FALSE
NIPSNAP3A	1.98393e-07	-0.580319	0.081	0.145	0.00330761	1.23196e-06	-0.580319	FALSE	5.9094	TRUE	Down	1.984e-07	FALSE
NIPSNAP3B	0.000666503	-0.526009	0.055	0.088	1	0.00196348	-0.526009	FALSE	2.70697	TRUE	Down	6.665e-04	FALSE
NISCH	3.33875e-05	-0.212475	0.231	0.314	0.556636	0.000134404	-0.212475	FALSE	3.87159	TRUE	Down	3.339e-05	FALSE
NKD1	6.2457e-12	-1.06708	0.055	0.133	1.04128e-07	7.63717e-11	-1.06708	FALSE	10.1171	TRUE	Down	6.246e-12	FALSE
NKX2-2	6.97418e-08	-0.587766	0.136	0.215	0.00116273	4.64029e-07	-0.587766	FALSE	6.33345	TRUE	Down	6.974e-08	FALSE
NKX6-2	0.000796283	-0.419983	0.447	0.462	1	0.00229066	-0.419983	FALSE	2.64004	TRUE	Down	7.963e-04	FALSE
NLK	3.16237e-13	0.705731	0.389	0.289	5.2723e-09	4.50033e-12	0.705731	FALSE	11.3468	TRUE	Up	3.162e-13	FALSE
NLN	6.36405e-05	1.25916	0.105	0.069	1	0.000241083	1.25916	FALSE	3.61783	TRUE	Up	6.364e-05	FALSE
NLRC4	0.000331831	0.814315	0.066	0.039	1	0.00105986	0.814315	FALSE	2.97475	TRUE	Up	3.318e-04	FALSE
NLRP1	3.49953e-57	-1.5332	0.16	0.436	5.83441e-53	1.06409e-54	-1.5332	FALSE	53.973	TRUE	Down	3.500e-57	FALSE
NLRP3	9.42883e-21	-1.18685	0.111	0.246	1.57197e-16	3.04999e-19	-1.18685	FALSE	18.5157	TRUE	Down	9.429e-21	FALSE
NMI	0.0172389	0.589805	0.062	0.043	1	0.0345384	0.589805	FALSE	1.4617	TRUE	Up	1.724e-02	FALSE
NMNAT1	0.00461339	-0.393946	0.06	0.088	1	0.0108848	-0.393946	FALSE	1.96318	TRUE	Down	4.613e-03	FALSE
NMRK1	3.42156e-24	1.96258	0.134	0.041	5.70443e-20	1.43832e-22	1.96258	FALSE	21.8421	TRUE	Up	3.422e-24	FALSE
NMT1	6.43012e-05	-0.282444	0.184	0.252	1	0.000243283	-0.282444	FALSE	3.61389	TRUE	Down	6.430e-05	FALSE
NNT	0.00029765	0.788667	0.1	0.067	1	0.000962483	0.788667	FALSE	3.01661	TRUE	Up	2.977e-04	FALSE
NOA1	0.017309	0.852276	0.055	0.038	1	0.0346559	0.852276	FALSE	1.46022	TRUE	Up	1.731e-02	FALSE
NOC2L	6.72746e-08	-0.427835	0.083	0.15	0.0011216	4.49252e-07	-0.427835	FALSE	6.34751	TRUE	Down	6.727e-08	FALSE
NOC3L	0.025729	0.431759	0.064	0.047	1	0.0488042	0.431759	FALSE	1.31154	TRUE	Up	2.573e-02	FALSE
NOC4L	4.22087e-05	-0.624752	0.07	0.114	0.703704	0.000166463	-0.624752	FALSE	3.77868	TRUE	Down	4.221e-05	FALSE
NOD1	7.8492e-06	-0.740897	0.054	0.099	0.130862	3.61801e-05	-0.740897	FALSE	4.44153	TRUE	Down	7.849e-06	FALSE
NOL11	0.0020394	0.970253	0.073	0.049	1	0.00528957	0.970253	FALSE	2.27658	TRUE	Up	2.039e-03	FALSE
NOL12	8.29463e-08	-0.552198	0.126	0.202	0.00138288	5.45127e-07	-0.552198	FALSE	6.2635	TRUE	Down	8.295e-08	FALSE
NOL3	0.000230977	1.20179	0.052	0.027	1	0.000770092	1.20179	FALSE	3.11346	TRUE	Up	2.310e-04	FALSE
NOL4L	3.9219e-11	-0.565201	0.259	0.377	6.5386e-07	4.3417e-10	-0.565201	FALSE	9.36234	TRUE	Down	3.922e-11	FALSE
NOL6	8.83072e-07	-0.630497	0.06	0.113	0.0147226	4.84097e-06	-0.630497	FALSE	5.31507	TRUE	Down	8.831e-07	FALSE
NOL8	0.0100893	0.510182	0.132	0.105	1	0.0215336	0.510182	FALSE	1.66688	TRUE	Up	1.009e-02	FALSE
NOM1	5.01795e-05	-0.537622	0.078	0.125	0.836592	0.000194782	-0.537622	FALSE	3.71045	TRUE	Down	5.018e-05	FALSE
NOMO1	0.00657797	-0.261619	0.067	0.095	1	0.0148562	-0.261619	FALSE	1.82809	TRUE	Down	6.578e-03	FALSE
NOP14	0.00794751	-0.20289	0.109	0.144	1	0.0175072	-0.20289	FALSE	1.75678	TRUE	Down	7.948e-03	FALSE
NOP2	0.010404	-0.186904	0.135	0.172	1	0.0221069	-0.186904	FALSE	1.65547	TRUE	Down	1.040e-02	FALSE
NOP53	0.000262825	-0.331204	0.169	0.226	1	0.000862988	-0.331204	FALSE	3.064	TRUE	Down	2.628e-04	FALSE
NOP9	0.000984472	-0.291176	0.112	0.156	1	0.002776	-0.291176	FALSE	2.55658	TRUE	Down	9.845e-04	FALSE
NOSIP	0.0001178	-0.332045	0.129	0.182	1	0.000420427	-0.332045	FALSE	3.37631	TRUE	Down	1.178e-04	FALSE
NOTCH2	0.000496555	-0.396299	0.093	0.134	1	0.00151491	-0.396299	FALSE	2.81961	TRUE	Down	4.966e-04	FALSE
NOVA1	2.42019e-07	1.24543	0.157	0.103	0.00403495	1.47969e-06	1.24543	FALSE	5.82983	TRUE	Up	2.420e-07	FALSE
NPAS3	6.92291e-05	0.827512	0.174	0.132	1	0.000260121	0.827512	FALSE	3.58482	TRUE	Up	6.923e-05	FALSE
NPDC1	0.00858333	-0.258377	0.262	0.303	1	0.0187493	-0.258377	FALSE	1.72701	TRUE	Down	8.583e-03	FALSE
NPEPL1	0.000153263	-0.295163	0.283	0.353	1	0.00053219	-0.295163	FALSE	3.27393	TRUE	Down	1.533e-04	FALSE
NPEPPS	0.008738	-0.139715	0.204	0.25	1	0.0190098	-0.139715	FALSE	1.72102	TRUE	Down	8.738e-03	FALSE
NPHP4	0.00632355	-0.400662	0.068	0.096	1	0.0143562	-0.400662	FALSE	1.84296	TRUE	Down	6.324e-03	FALSE
NPL	5.71429e-15	0.966917	0.369	0.262	9.52687e-11	1.00242e-13	0.966917	FALSE	12.999	TRUE	Up	5.714e-15	FALSE
NPRL2	1.16884e-06	-0.558959	0.101	0.164	0.0194869	6.30523e-06	-0.558959	FALSE	5.2003	TRUE	Down	1.169e-06	FALSE
NPY1R	1.27416e-10	-1.98609	0.02	0.072	2.12428e-06	1.33137e-09	-1.98609	FALSE	8.8757	TRUE	Down	1.274e-10	FALSE
NR1D2	0.0243844	-0.0503668	0.161	0.199	1	0.0466417	-0.0503668	FALSE	1.33123	TRUE	Down	2.438e-02	FALSE
NR1H2	0.0132248	-0.126128	0.17	0.212	1	0.0273181	-0.126128	FALSE	1.56355	TRUE	Down	1.322e-02	FALSE
NR2C1	0.00421255	-0.22404	0.115	0.153	1	0.0100594	-0.22404	FALSE	1.99743	TRUE	Down	4.213e-03	FALSE
NR3C1	0.00198774	0.525909	0.183	0.148	1	0.00517323	0.525909	FALSE	2.28624	TRUE	Up	1.988e-03	FALSE
NRBP1	1.00075e-08	-0.432749	0.203	0.303	0.000166844	7.58206e-08	-0.432749	FALSE	7.12021	TRUE	Down	1.001e-08	FALSE
NRBP2	3.72258e-10	-0.506643	0.515	0.567	6.20629e-06	3.6435e-09	-0.506643	FALSE	8.43848	TRUE	Down	3.723e-10	FALSE
NRDC	7.52858e-08	0.552702	0.356	0.286	0.00125517	4.98735e-07	0.552702	FALSE	6.30213	TRUE	Up	7.529e-08	FALSE
NRDE2	0.000363167	-0.821866	0.04	0.071	1	0.0011467	-0.821866	FALSE	2.94055	TRUE	Down	3.632e-04	FALSE
NRF1	0.019219	-0.204328	0.133	0.164	1	0.0379308	-0.204328	FALSE	1.42101	TRUE	Down	1.922e-02	FALSE
NRG2	0.00120127	-0.234523	0.029	0.054	1	0.00332383	-0.234523	FALSE	2.47836	TRUE	Down	1.201e-03	FALSE
NRGN	1.14079e-31	4.03043	0.079	0.006	1.90193e-27	8.60027e-30	4.03043	FALSE	29.0655	TRUE	Up	1.141e-31	FALSE
NRIP1	0.00113083	-0.395526	0.124	0.167	1	0.00315071	-0.395526	FALSE	2.50159	TRUE	Down	1.131e-03	FALSE
NRROS	4.97132e-08	-0.761711	0.09	0.158	0.000828819	3.38927e-07	-0.761711	FALSE	6.46989	TRUE	Down	4.971e-08	FALSE
NRSN2	0.00225618	1.37289	0.05	0.03	1	0.0057874	1.37289	FALSE	2.23752	TRUE	Up	2.256e-03	FALSE
NRXN1	0.000554142	1.27868	0.063	0.038	1	0.00166828	1.27868	FALSE	2.77773	TRUE	Up	5.541e-04	FALSE
NRXN2	2.83557e-14	-0.9147	0.134	0.246	4.72746e-10	4.54588e-13	-0.9147	FALSE	12.3424	TRUE	Down	2.836e-14	FALSE
NRXN3	1.24958e-18	1.65291	0.16	0.069	2.0833e-14	3.2661e-17	1.65291	FALSE	16.486	TRUE	Up	1.250e-18	FALSE
NSDHL	0.000227399	-0.607431	0.053	0.088	1	0.000759274	-0.607431	FALSE	3.1196	TRUE	Down	2.274e-04	TRUE	X
NSMAF	0.00437313	0.576234	0.144	0.113	1	0.0103966	0.576234	FALSE	1.98311	TRUE	Up	4.373e-03	FALSE
NSMF	8.74536e-05	-0.317203	0.164	0.224	1	0.000321934	-0.317203	FALSE	3.49223	TRUE	Down	8.745e-05	FALSE
NSUN2	8.67304e-05	0.65155	0.23	0.183	1	0.000319658	0.65155	FALSE	3.49531	TRUE	Up	8.673e-05	FALSE
NSUN3	0.0109357	0.686948	0.082	0.06	1	0.0230578	0.686948	FALSE	1.63718	TRUE	Up	1.094e-02	FALSE
NSUN5	0.00755744	-0.202661	0.077	0.106	1	0.0167531	-0.202661	FALSE	1.77591	TRUE	Down	7.557e-03	FALSE
NSUN6	0.0129846	0.41935	0.17	0.141	1	0.0268706	0.41935	FALSE	1.57072	TRUE	Up	1.298e-02	FALSE
NT5C	1.93474e-07	-0.618082	0.14	0.216	0.0032256	1.20387e-06	-0.618082	FALSE	5.91942	TRUE	Down	1.935e-07	FALSE
NT5C2	7.34708e-06	0.534536	0.284	0.226	0.122491	3.40896e-05	0.534536	FALSE	4.46738	TRUE	Up	7.347e-06	FALSE
NTM	4.79551e-10	1.19292	0.201	0.132	7.99508e-06	4.62907e-09	1.19292	FALSE	8.33451	TRUE	Up	4.796e-10	FALSE
NTMT1	8.60799e-08	-0.627305	0.119	0.193	0.00143512	5.63652e-07	-0.627305	FALSE	6.24899	TRUE	Down	8.608e-08	FALSE
NTNG2	0.000531651	-0.243105	0.131	0.183	1	0.0016096	-0.243105	FALSE	2.79328	TRUE	Down	5.317e-04	FALSE
NTRK2	0.0252342	0.493122	0.117	0.094	1	0.0480273	0.493122	FALSE	1.31851	TRUE	Up	2.523e-02	FALSE
NTRK3	4.32415e-07	1.5072	0.051	0.02	0.00720922	2.52044e-06	1.5072	FALSE	5.59852	TRUE	Up	4.324e-07	FALSE
NUAK1	6.87032e-20	-0.962064	0.178	0.325	1.14542e-15	2.01515e-18	-0.962064	FALSE	17.6957	TRUE	Down	6.870e-20	FALSE
NUAK2	1.46222e-06	-1.32137	0.024	0.061	0.0243782	7.72345e-06	-1.32137	FALSE	5.11219	TRUE	Down	1.462e-06	FALSE
NUB1	0.000143424	-0.278134	0.18	0.242	1	0.000501269	-0.278134	FALSE	3.29993	TRUE	Down	1.434e-04	FALSE
NUBP2	3.94648e-05	-0.409305	0.095	0.147	0.657957	0.000156521	-0.409305	FALSE	3.80543	TRUE	Down	3.946e-05	FALSE
NUBPL	0.0184824	0.662763	0.059	0.042	1	0.0366834	0.662763	FALSE	1.43553	TRUE	Up	1.848e-02	FALSE
NUCB2	0.00281636	1.03692	0.073	0.049	1	0.00704823	1.03692	FALSE	2.15192	TRUE	Up	2.816e-03	FALSE
NUDT14	1.10853e-41	-1.47369	0.129	0.349	1.84814e-37	1.60508e-39	-1.47369	FALSE	38.7945	TRUE	Down	1.109e-41	FALSE
NUDT16L1	0.000108078	-0.352975	0.101	0.151	1	0.000391224	-0.352975	FALSE	3.40757	TRUE	Down	1.081e-04	FALSE
NUDT18	9.04353e-06	-1.25181	0.026	0.06	0.150774	4.10219e-05	-1.25181	FALSE	4.38698	TRUE	Down	9.044e-06	FALSE
NUDT22	0.00339819	-0.170685	0.151	0.195	1	0.00833287	-0.170685	FALSE	2.07921	TRUE	Down	3.398e-03	FALSE
NUDT3	0.0103358	-0.145981	0.303	0.352	1	0.0219878	-0.145981	FALSE	1.65782	TRUE	Down	1.034e-02	FALSE
NUDT8	5.67505e-05	-0.71936	0.022	0.051	0.946145	0.000217421	-0.71936	FALSE	3.6627	TRUE	Down	5.675e-05	FALSE
NUMA1	9.52983e-35	-0.792458	0.439	0.633	1.58881e-30	8.69311e-33	-0.792458	FALSE	32.0608	TRUE	Down	9.530e-35	FALSE
NUP133	0.00447598	0.499742	0.208	0.176	1	0.0106024	0.499742	FALSE	1.97459	TRUE	Up	4.476e-03	FALSE
NUP153	0.00974359	0.552902	0.125	0.098	1	0.0208837	0.552902	FALSE	1.68019	TRUE	Up	9.744e-03	FALSE
NUP160	0.00675101	0.462454	0.235	0.204	1	0.0151944	0.462454	FALSE	1.81832	TRUE	Up	6.751e-03	FALSE
NUP210	0.000231314	-0.365232	0.124	0.174	1	0.000770933	-0.365232	FALSE	3.11298	TRUE	Down	2.313e-04	FALSE
NUP42	0.000113389	-0.425564	0.215	0.277	1	0.000407059	-0.425564	FALSE	3.39034	TRUE	Down	1.134e-04	FALSE
NUP54	2.04942e-06	0.931479	0.114	0.069	0.034168	1.0568e-05	0.931479	FALSE	4.97601	TRUE	Up	2.049e-06	FALSE
NUP58	0.000167796	0.669423	0.179	0.136	1	0.000577817	0.669423	FALSE	3.23821	TRUE	Up	1.678e-04	FALSE
NUP93	2.74212e-07	-0.481984	0.093	0.161	0.00457166	1.65653e-06	-0.481984	FALSE	5.7808	TRUE	Down	2.742e-07	FALSE
NUP98	0.0204127	-0.160123	0.175	0.21	1	0.0400096	-0.160123	FALSE	1.39784	TRUE	Down	2.041e-02	FALSE
NUPR1	0.00238543	0.766548	0.153	0.12	1	0.00607421	0.766548	FALSE	2.21651	TRUE	Up	2.385e-03	FALSE
NUS1	4.9802e-09	1.16504	0.139	0.078	8.30299e-05	3.95589e-08	1.16504	FALSE	7.40276	TRUE	Up	4.980e-09	FALSE
NUTF2	0.000105794	-0.412009	0.064	0.106	1	0.000384023	-0.412009	FALSE	3.41564	TRUE	Down	1.058e-04	FALSE
NXF1	3.86393e-10	-0.63564	0.194	0.294	6.44195e-06	3.75766e-09	-0.63564	FALSE	8.42508	TRUE	Down	3.864e-10	FALSE
NXPE3	5.72949e-17	1.3674	0.245	0.144	9.55221e-13	1.25035e-15	1.3674	FALSE	14.903	TRUE	Up	5.729e-17	FALSE
OAF	0.000206648	0.900643	0.094	0.061	1	0.000699199	0.900643	FALSE	3.1554	TRUE	Up	2.066e-04	FALSE
OARD1	0.0232034	0.371222	0.153	0.127	1	0.0447676	0.371222	FALSE	1.34904	TRUE	Up	2.320e-02	FALSE
OAS1	2.65651e-13	-0.844308	0.172	0.283	4.42893e-09	3.81017e-12	-0.844308	FALSE	11.4191	TRUE	Down	2.657e-13	FALSE
OAZ1	0.00506966	0.200474	0.677	0.663	1	0.0118305	0.200474	FALSE	1.927	TRUE	Up	5.070e-03	FALSE
OBSL1	6.47311e-13	-1.08899	0.063	0.147	1.0792e-08	8.93308e-12	-1.08899	FALSE	11.049	TRUE	Down	6.473e-13	FALSE
OCIAD1	0.000620524	0.497106	0.317	0.281	1	0.00183899	0.497106	FALSE	2.73542	TRUE	Up	6.205e-04	FALSE
OCLN	6.49387e-23	3.7984	0.063	0.007	1.08266e-18	2.47854e-21	3.7984	FALSE	20.6058	TRUE	Up	6.494e-23	FALSE
ODF2	1.66057e-05	-0.343809	0.068	0.117	0.276851	7.15529e-05	-0.343809	FALSE	4.14537	TRUE	Down	1.661e-05	FALSE
ODF3B	4.99154e-31	1.89001	0.194	0.066	8.3219e-27	3.7322e-29	1.89001	FALSE	28.428	TRUE	Up	4.992e-31	FALSE
OFD1	5.81953e-08	-0.509627	0.19	0.277	0.000970232	3.92066e-07	-0.509627	FALSE	6.40664	TRUE	Down	5.820e-08	TRUE	X
OGDH	0.00784128	-0.028132	0.171	0.22	1	0.017294	-0.028132	FALSE	1.7621	TRUE	Down	7.841e-03	FALSE
OGFOD1	2.57642e-05	-0.484043	0.087	0.138	0.42954	0.000106152	-0.484043	FALSE	3.97407	TRUE	Down	2.576e-05	FALSE
OGFOD2	0.000249906	-0.444147	0.128	0.178	1	0.000824464	-0.444147	FALSE	3.08383	TRUE	Down	2.499e-04	FALSE
OGFOD3	0.00956957	-0.140302	0.119	0.154	1	0.0205537	-0.140302	FALSE	1.68711	TRUE	Down	9.570e-03	FALSE
OGFR	7.24829e-05	-0.295269	0.188	0.255	1	0.000271424	-0.295269	FALSE	3.56635	TRUE	Down	7.248e-05	FALSE
OGFRL1	0.000237446	-0.317781	0.154	0.208	1	0.000788203	-0.317781	FALSE	3.10336	TRUE	Down	2.374e-04	FALSE
OGG1	0.000638601	-0.322345	0.135	0.184	1	0.00188644	-0.322345	FALSE	2.72436	TRUE	Down	6.386e-04	FALSE
OLFML3	1.16382e-06	-0.469019	0.159	0.23	0.0194032	6.28188e-06	-0.469019	FALSE	5.20191	TRUE	Down	1.164e-06	FALSE
OLIG1	9.39697e-10	0.547183	0.44	0.353	1.56666e-05	8.59771e-09	0.547183	FALSE	8.06562	TRUE	Up	9.397e-10	FALSE
OLIG2	0.00524457	-0.224536	0.141	0.183	1	0.0121764	-0.224536	FALSE	1.91448	TRUE	Down	5.245e-03	FALSE
OLR1	6.89519e-15	-0.493043	0.531	0.666	1.14957e-10	1.19351e-13	-0.493043	FALSE	12.9232	TRUE	Down	6.895e-15	FALSE
OMA1	3.20154e-08	0.768384	0.218	0.148	0.000533761	2.26216e-07	0.768384	FALSE	6.64548	TRUE	Up	3.202e-08	FALSE
OMG	2.08828e-12	1.10431	0.252	0.166	3.48158e-08	2.72133e-11	1.10431	FALSE	10.5652	TRUE	Up	2.088e-12	FALSE
OPA3	0.00659958	-0.338981	0.033	0.055	1	0.0148976	-0.338981	FALSE	1.82688	TRUE	Down	6.600e-03	FALSE
OPALIN	3.1691e-18	0.942718	0.388	0.265	5.28352e-14	7.87698e-17	0.942718	FALSE	16.1036	TRUE	Up	3.169e-18	FALSE
OPLAH	0.000125388	-0.49044	0.08	0.125	1	0.000444088	-0.49044	FALSE	3.35253	TRUE	Down	1.254e-04	FALSE
OPTN	3.71389e-05	-0.240598	0.099	0.154	0.619179	0.000147959	-0.240598	FALSE	3.82986	TRUE	Down	3.714e-05	FALSE
OR2L13	6.11076e-17	3.67328	0.05	0.007	1.01879e-12	1.3272e-15	3.67328	FALSE	14.8771	TRUE	Up	6.111e-17	FALSE
ORAI3	0.00203039	-0.742835	0.039	0.065	1	0.00527069	-0.742835	FALSE	2.27813	TRUE	Down	2.030e-03	FALSE
ORC2	0.00509501	0.506893	0.146	0.115	1	0.0118745	0.506893	FALSE	1.92539	TRUE	Up	5.095e-03	FALSE
ORC3	0.0105979	0.447415	0.114	0.088	1	0.0224666	0.447415	FALSE	1.64846	TRUE	Up	1.060e-02	FALSE
ORC4	1.96973e-05	0.990229	0.088	0.051	0.328393	8.31075e-05	0.990229	FALSE	4.08036	TRUE	Up	1.970e-05	FALSE
ORC5	0.011034	0.84774	0.054	0.036	1	0.0232346	0.84774	FALSE	1.63387	TRUE	Up	1.103e-02	FALSE
ORMDL1	0.0173542	0.361047	0.21	0.182	1	0.0347236	0.361047	FALSE	1.45938	TRUE	Up	1.735e-02	FALSE
ORMDL3	0.000783529	-0.413858	0.116	0.16	1	0.00225825	-0.413858	FALSE	2.64623	TRUE	Down	7.835e-04	FALSE
OSBP	0.0114495	-0.261092	0.144	0.179	1	0.0240166	-0.261092	FALSE	1.61949	TRUE	Down	1.145e-02	FALSE
OSBPL1A	0.00555699	-0.137111	0.169	0.213	1	0.012804	-0.137111	FALSE	1.89266	TRUE	Down	5.557e-03	FALSE
OSBPL2	9.49981e-05	-0.333773	0.132	0.188	1	0.000347882	-0.333773	FALSE	3.45857	TRUE	Down	9.500e-05	FALSE
OSBPL3	3.49698e-17	-0.958876	0.13	0.257	5.83017e-13	7.83771e-16	-0.958876	FALSE	15.1058	TRUE	Down	3.497e-17	FALSE
OSBPL5	0.00271638	-0.127803	0.047	0.075	1	0.00683785	-0.127803	FALSE	2.16508	TRUE	Down	2.716e-03	FALSE
OSBPL6	0.00464788	-0.798817	0.029	0.05	1	0.0109555	-0.798817	FALSE	1.96037	TRUE	Down	4.648e-03	FALSE
OSBPL7	2.70172e-06	-0.583438	0.104	0.164	0.0450431	1.36462e-05	-0.583438	FALSE	4.86499	TRUE	Down	2.702e-06	FALSE
OSBPL9	4.00813e-09	0.797426	0.283	0.208	6.68236e-05	3.22418e-08	0.797426	FALSE	7.49158	TRUE	Up	4.008e-09	FALSE
OSER1	0.00397376	-0.33341	0.084	0.117	1	0.00957185	-0.33341	FALSE	2.019	TRUE	Down	3.974e-03	FALSE
OSGEP	0.000225619	-0.405179	0.161	0.215	1	0.00075471	-0.405179	FALSE	3.12222	TRUE	Down	2.256e-04	FALSE
OSTF1	3.40866e-10	0.838664	0.289	0.21	5.68292e-06	3.34702e-09	0.838664	FALSE	8.47534	TRUE	Up	3.409e-10	FALSE
OSTM1	9.81427e-13	1.20657	0.147	0.073	1.63623e-08	1.31849e-11	1.20657	FALSE	10.8799	TRUE	Up	9.814e-13	FALSE
OTOA	3.58085e-15	-2.93242	0.01	0.071	5.97e-11	6.4174e-14	-2.93242	FALSE	13.1926	TRUE	Down	3.581e-15	FALSE
OTUB1	0.0242546	-0.11196	0.239	0.283	1	0.0464324	-0.11196	FALSE	1.33318	TRUE	Down	2.425e-02	FALSE
OTUD1	2.31412e-05	-0.82108	0.069	0.115	0.38581	9.66105e-05	-0.82108	FALSE	4.01498	TRUE	Down	2.314e-05	FALSE
OTUD4	0.01073	0.505383	0.148	0.12	1	0.0227102	0.505383	FALSE	1.64378	TRUE	Up	1.073e-02	FALSE
OTUD5	5.0374e-06	-0.372509	0.177	0.253	0.0839835	2.40456e-05	-0.372509	FALSE	4.61896	TRUE	Down	5.037e-06	TRUE	X
OTUD7A	1.35169e-11	-0.84021	0.103	0.195	2.25354e-07	1.58893e-10	-0.84021	FALSE	9.79889	TRUE	Down	1.352e-11	FALSE
OTUD7B	4.19798e-06	-0.379319	0.175	0.25	0.0699887	2.04452e-05	-0.379319	FALSE	4.68941	TRUE	Down	4.198e-06	FALSE
OTULINL	1.02351e-09	-0.525594	0.238	0.341	1.70639e-05	9.29924e-09	-0.525594	FALSE	8.03155	TRUE	Down	1.024e-09	FALSE
OXR1	0.0138269	-0.215469	0.119	0.151	1	0.0284586	-0.215469	FALSE	1.54579	TRUE	Down	1.383e-02	FALSE
P2RX1	1.18896e-14	-1.39141	0.054	0.141	1.98223e-10	2.00105e-13	-1.39141	FALSE	12.6987	TRUE	Down	1.189e-14	FALSE
P2RY13	2.60234e-09	-0.575875	0.24	0.338	4.33861e-05	2.18587e-08	-0.575875	FALSE	7.66038	TRUE	Down	2.602e-09	FALSE
P2RY6	0.00509782	-0.363242	0.139	0.175	1	0.011878	-0.363242	FALSE	1.92526	TRUE	Down	5.098e-03	FALSE
P3H1	0.000580855	-0.384033	0.065	0.102	1	0.00173723	-0.384033	FALSE	2.76014	TRUE	Down	5.809e-04	FALSE
P3H2	0.00011356	-0.594682	0.071	0.113	1	0.000407512	-0.594682	FALSE	3.38986	TRUE	Down	1.136e-04	FALSE
P4HA1	0.00482414	0.483949	0.284	0.251	1	0.0113341	0.483949	FALSE	1.94561	TRUE	Up	4.824e-03	FALSE
P4HTM	0.00927961	-0.125106	0.164	0.208	1	0.0200125	-0.125106	FALSE	1.6987	TRUE	Down	9.280e-03	FALSE
PABPC1L	4.71089e-14	-0.800574	0.171	0.287	7.854e-10	7.35835e-13	-0.800574	FALSE	12.1332	TRUE	Down	4.711e-14	FALSE
PACC1	1.2062e-07	-0.404261	0.355	0.438	0.00201097	7.72678e-07	-0.404261	FALSE	6.112	TRUE	Down	1.206e-07	FALSE
PACS1	0.00821823	-0.273491	0.129	0.165	1	0.0180338	-0.273491	FALSE	1.74391	TRUE	Down	8.218e-03	FALSE
PACS2	8.88148e-40	-1.04682	0.392	0.572	1.48072e-35	1.14108e-37	-1.04682	FALSE	36.9427	TRUE	Down	8.881e-40	FALSE
PACSIN2	7.10729e-09	-0.526769	0.213	0.31	0.000118493	5.51299e-08	-0.526769	FALSE	7.25861	TRUE	Down	7.107e-09	FALSE
PACSIN3	1.54206e-05	-0.318691	0.132	0.195	0.257092	6.68885e-05	-0.318691	FALSE	4.17465	TRUE	Down	1.542e-05	FALSE
PADI2	3.09461e-87	-0.807362	0.759	0.905	5.15933e-83	2.56628e-84	-0.807362	FALSE	83.5907	TRUE	Down	3.095e-87	FALSE
PAF1	0.0130278	-0.13965	0.143	0.181	1	0.0269478	-0.13965	FALSE	1.56948	TRUE	Down	1.303e-02	FALSE
PAGR1	0.000157641	-0.384009	0.102	0.15	1	0.000545319	-0.384009	FALSE	3.26335	TRUE	Down	1.576e-04	FALSE
PAIP2B	0.000700958	0.87387	0.102	0.071	1	0.00204678	0.87387	FALSE	2.68893	TRUE	Up	7.010e-04	FALSE
PAK2	0.00191958	0.812369	0.125	0.094	1	0.00501588	0.812369	FALSE	2.29965	TRUE	Up	1.920e-03	FALSE
PAK4	5.73651e-05	-0.817113	0.032	0.064	0.95639	0.000219498	-0.817113	FALSE	3.65857	TRUE	Down	5.737e-05	FALSE
PALD1	7.18646e-42	-0.900304	0.464	0.675	1.19813e-37	1.05734e-39	-0.900304	FALSE	38.9758	TRUE	Down	7.186e-42	FALSE
PALM	7.92363e-07	-0.567773	0.04	0.087	0.0132103	4.38057e-06	-0.567773	FALSE	5.35847	TRUE	Down	7.924e-07	FALSE
PAN3	0.000306463	0.429711	0.254	0.207	1	0.00098713	0.429711	FALSE	3.00563	TRUE	Up	3.065e-04	FALSE
PANK4	0.00661425	-0.103169	0.125	0.165	1	0.0149234	-0.103169	FALSE	1.82613	TRUE	Down	6.614e-03	FALSE
PANX1	1.91428e-09	1.98015	0.055	0.018	3.19148e-05	1.66463e-08	1.98015	FALSE	7.77868	TRUE	Up	1.914e-09	FALSE
PAOX	3.99301e-15	-1.16635	0.094	0.198	6.65715e-11	7.10024e-14	-1.16635	FALSE	13.1487	TRUE	Down	3.993e-15	FALSE
PAQR3	2.00985e-05	1.30447	0.088	0.053	0.335081	8.46827e-05	1.30447	FALSE	4.07221	TRUE	Up	2.010e-05	FALSE
PAQR4	2.51532e-05	-0.385508	0.131	0.192	0.419354	0.000103729	-0.385508	FALSE	3.9841	TRUE	Down	2.515e-05	FALSE
PARP1	9.79553e-06	-0.251823	0.109	0.171	0.163311	4.41695e-05	-0.251823	FALSE	4.35488	TRUE	Down	9.796e-06	FALSE
PARP14	0.00182775	0.449834	0.285	0.249	1	0.00480345	0.449834	FALSE	2.31845	TRUE	Up	1.828e-03	FALSE
PARP4	4.57782e-05	-0.301363	0.154	0.217	0.763213	0.000178839	-0.301363	FALSE	3.74754	TRUE	Down	4.578e-05	FALSE
PARP8	8.83046e-06	-0.533721	0.114	0.172	0.147221	4.02154e-05	-0.533721	FALSE	4.39561	TRUE	Down	8.830e-06	FALSE
PARP9	7.93793e-07	0.888931	0.154	0.1	0.0132341	4.38581e-06	0.888931	FALSE	5.35795	TRUE	Up	7.938e-07	FALSE
PARVG	2.91196e-11	-0.345112	0.422	0.55	4.85481e-07	3.27129e-10	-0.345112	FALSE	9.48528	TRUE	Down	2.912e-11	FALSE
PATZ1	8.78316e-06	-0.415014	0.184	0.255	0.146433	4.002e-05	-0.415014	FALSE	4.39772	TRUE	Down	8.783e-06	FALSE
PAXX	3.61336e-09	-0.496309	0.222	0.325	6.02419e-05	2.9377e-08	-0.496309	FALSE	7.53199	TRUE	Down	3.613e-09	FALSE
PBRM1	0.0193511	0.458442	0.22	0.192	1	0.0381666	0.458442	FALSE	1.41832	TRUE	Up	1.935e-02	FALSE
PBX1	0.0109374	0.442592	0.15	0.123	1	0.0230578	0.442592	FALSE	1.63718	TRUE	Up	1.094e-02	FALSE
PBX2	0.000109822	-0.381903	0.2	0.262	1	0.000396123	-0.381903	FALSE	3.40217	TRUE	Down	1.098e-04	FALSE
PBX3	0.000975116	-0.23823	0.086	0.126	1	0.00275132	-0.23823	FALSE	2.56046	TRUE	Down	9.751e-04	FALSE
PBXIP1	4.81442e-05	-0.68562	0.053	0.093	0.802659	0.00018744	-0.68562	FALSE	3.72714	TRUE	Down	4.814e-05	FALSE
PCBD1	0.00383912	1.18947	0.061	0.04	1	0.00928433	1.18947	FALSE	2.03225	TRUE	Up	3.839e-03	FALSE
PCDH1	4.62501e-08	-0.697123	0.113	0.187	0.000771081	3.16975e-07	-0.697123	FALSE	6.49898	TRUE	Down	4.625e-08	FALSE
PCDH10	0.00163423	0.552393	0.21	0.174	1	0.00436402	0.552393	FALSE	2.36011	TRUE	Up	1.634e-03	FALSE
PCDH9	9.51118e-91	1.65527	0.632	0.388	1.5857e-86	8.6761e-88	1.65527	FALSE	87.0617	TRUE	Up	9.511e-91	FALSE
PCED1A	1.24954e-11	-0.522925	0.338	0.459	2.08324e-07	1.48223e-10	-0.522925	FALSE	9.82908	TRUE	Down	1.250e-11	FALSE
PCED1B	5.81511e-05	-0.571412	0.079	0.125	0.969495	0.000222133	-0.571412	FALSE	3.65339	TRUE	Down	5.815e-05	FALSE
PCF11	0.00941372	0.29294	0.322	0.288	1	0.0202767	0.29294	FALSE	1.693	TRUE	Up	9.414e-03	FALSE
PCGF3	0.00228977	-0.284487	0.139	0.183	1	0.00585733	-0.284487	FALSE	2.2323	TRUE	Down	2.290e-03	FALSE
PCGF5	6.71543e-14	1.35704	0.181	0.098	1.1196e-09	1.02955e-12	1.35704	FALSE	11.9874	TRUE	Up	6.715e-14	FALSE
PCID2	0.00013195	0.738351	0.172	0.129	1	0.00046455	0.738351	FALSE	3.33297	TRUE	Up	1.320e-04	FALSE
PCIF1	5.08397e-06	-0.426183	0.164	0.235	0.08476	2.4218e-05	-0.426183	FALSE	4.61586	TRUE	Down	5.084e-06	FALSE
PCMTD2	5.33039e-17	1.02958	0.314	0.203	8.88683e-13	1.16884e-15	1.02958	FALSE	14.9322	TRUE	Up	5.330e-17	FALSE
PCNT	1.52155e-06	-0.408942	0.159	0.235	0.0253673	8.01362e-06	-0.408942	FALSE	5.09617	TRUE	Down	1.522e-06	FALSE
PCNX1	0.0112352	0.490663	0.211	0.184	1	0.023631	0.490663	FALSE	1.62652	TRUE	Up	1.124e-02	FALSE
PCNX2	1.90552e-13	-0.682539	0.282	0.404	3.17689e-09	2.77671e-12	-0.682539	FALSE	11.5565	TRUE	Down	1.906e-13	FALSE
PCSK1N	6.29824e-08	-0.830035	0.058	0.117	0.00105004	4.22135e-07	-0.830035	FALSE	6.37455	TRUE	Down	6.298e-08	TRUE	X
PCSK5	0.00224101	-0.615921	0.029	0.052	1	0.00575374	-0.615921	FALSE	2.24005	TRUE	Down	2.241e-03	FALSE
PCSK7	6.55511e-07	-0.373426	0.199	0.286	0.0109287	3.69338e-06	-0.373426	FALSE	5.43258	TRUE	Down	6.555e-07	FALSE
PCYOX1	3.61224e-05	-0.42875	0.054	0.097	0.602232	0.000144268	-0.42875	FALSE	3.84083	TRUE	Down	3.612e-05	FALSE
PCYOX1L	7.97431e-15	-1.08933	0.088	0.191	1.32948e-10	1.37508e-13	-1.08933	FALSE	12.8617	TRUE	Down	7.974e-15	FALSE
PCYT1A	0.00279752	-0.24565	0.115	0.155	1	0.00701112	-0.24565	FALSE	2.15421	TRUE	Down	2.798e-03	FALSE
PCYT1B	0.00754821	-0.0696126	0.045	0.069	1	0.0167367	-0.0696126	FALSE	1.77633	TRUE	Down	7.548e-03	TRUE	X
PCYT2	1.90023e-06	-0.474042	0.132	0.201	0.0316807	9.87125e-06	-0.474042	FALSE	5.00563	TRUE	Down	1.900e-06	FALSE
PDCD10	0.000157955	0.676519	0.167	0.124	1	0.000546197	0.676519	FALSE	3.26265	TRUE	Up	1.580e-04	FALSE
PDCD6	0.000130084	0.762791	0.179	0.137	1	0.000458981	0.762791	FALSE	3.33821	TRUE	Up	1.301e-04	FALSE
PDCD6IP	4.07435e-14	0.611668	0.511	0.416	6.79276e-10	6.41904e-13	0.611668	FALSE	12.1925	TRUE	Up	4.074e-14	FALSE
PDCL	0.0165308	-0.356138	0.096	0.124	1	0.0333246	-0.356138	FALSE	1.47724	TRUE	Down	1.653e-02	FALSE
PDCL3	0.00921658	-0.227633	0.117	0.152	1	0.0198991	-0.227633	FALSE	1.70117	TRUE	Down	9.217e-03	FALSE
PDE10A	1.98502e-10	2.24919	0.069	0.025	3.30942e-06	2.01641e-09	2.24919	FALSE	8.69542	TRUE	Up	1.985e-10	FALSE
PDE1A	5.31979e-15	1.97986	0.146	0.069	8.86915e-11	9.35012e-14	1.97986	FALSE	13.0292	TRUE	Up	5.320e-15	FALSE
PDE1C	1.13316e-16	1.04923	0.336	0.228	1.8892e-12	2.39829e-15	1.04923	FALSE	14.6201	TRUE	Up	1.133e-16	FALSE
PDE2A	9.06258e-05	-0.734478	0.028	0.058	1	0.000333208	-0.734478	FALSE	3.47728	TRUE	Down	9.063e-05	FALSE
PDE4A	0.00379936	-0.508056	0.065	0.094	1	0.00919791	-0.508056	FALSE	2.03631	TRUE	Down	3.799e-03	FALSE
PDE6B	2.07944e-14	-0.782966	0.304	0.424	3.46685e-10	3.38123e-13	-0.782966	FALSE	12.4709	TRUE	Down	2.079e-14	FALSE
PDE7A	1.95715e-22	1.76391	0.147	0.051	3.26296e-18	7.11279e-21	1.76391	FALSE	20.148	TRUE	Up	1.957e-22	FALSE
PDE8A	1.49222e-15	0.836771	0.395	0.287	2.48783e-11	2.81241e-14	0.836771	FALSE	13.5509	TRUE	Up	1.492e-15	FALSE
PDGFB	1.9082e-23	-1.0226	0.218	0.384	3.18134e-19	7.56807e-22	-1.0226	FALSE	21.121	TRUE	Down	1.908e-23	FALSE
PDHA1	1.78653e-06	-0.281863	0.192	0.277	0.029785	9.32308e-06	-0.281863	FALSE	5.03044	TRUE	Down	1.787e-06	TRUE	X
PDHB	0.0161397	-0.0608183	0.177	0.219	1	0.0326228	-0.0608183	FALSE	1.48648	TRUE	Down	1.614e-02	FALSE
PDIA2	0.0108423	-0.186198	0.083	0.112	1	0.022905	-0.186198	FALSE	1.64007	TRUE	Down	1.084e-02	FALSE
PDIK1L	0.0253452	0.599137	0.068	0.05	1	0.0481866	0.599137	FALSE	1.31707	TRUE	Up	2.535e-02	FALSE
PDK1	5.217e-15	1.30488	0.159	0.075	8.69779e-11	9.18717e-14	1.30488	FALSE	13.0368	TRUE	Up	5.217e-15	FALSE
PDK2	1.1383e-05	-0.402088	0.107	0.167	0.189778	5.05284e-05	-0.402088	FALSE	4.29646	TRUE	Down	1.138e-05	FALSE
PDK4	0.00226972	0.79123	0.174	0.145	1	0.00581421	0.79123	FALSE	2.23551	TRUE	Up	2.270e-03	FALSE
PDLIM2	3.68599e-08	-0.668156	0.072	0.137	0.000614528	2.58246e-07	-0.668156	FALSE	6.58797	TRUE	Down	3.686e-08	FALSE
PDPK1	9.88736e-06	-0.527864	0.085	0.138	0.164842	4.45175e-05	-0.527864	FALSE	4.35147	TRUE	Down	9.887e-06	FALSE
PDPN	2.37042e-08	0.85699	0.156	0.094	0.000395196	1.71339e-07	0.85699	FALSE	6.76614	TRUE	Up	2.370e-08	FALSE
PDPR	3.46263e-18	-1.09147	0.124	0.251	5.7729e-14	8.58319e-17	-1.09147	FALSE	16.0664	TRUE	Down	3.463e-18	FALSE
PDRG1	0.00415282	-0.370954	0.046	0.071	1	0.00993498	-0.370954	FALSE	2.00283	TRUE	Down	4.153e-03	FALSE
PDS5B	0.0143333	0.71046	0.088	0.066	1	0.0293593	0.71046	FALSE	1.53225	TRUE	Up	1.433e-02	FALSE
PDXK	4.2381e-07	-0.204547	0.326	0.43	0.00706576	2.47344e-06	-0.204547	FALSE	5.6067	TRUE	Down	4.238e-07	FALSE
PDZD11	0.00317121	-0.534119	0.051	0.078	1	0.00783951	-0.534119	FALSE	2.10571	TRUE	Down	3.171e-03	TRUE	X
PEA15	4.53129e-26	-0.859382	0.346	0.512	7.55457e-22	2.19864e-24	-0.859382	FALSE	23.6578	TRUE	Down	4.531e-26	FALSE
PEAK1	7.89797e-06	-0.381698	0.235	0.312	0.131675	3.63682e-05	-0.381698	FALSE	4.43928	TRUE	Down	7.898e-06	FALSE
PECAM1	1.5015e-11	-0.751561	0.158	0.259	2.5033e-07	1.75374e-10	-0.751561	FALSE	9.75604	TRUE	Down	1.501e-11	FALSE
PEG10	1.32705e-11	-0.890811	0.048	0.122	2.21246e-07	1.564e-10	-0.890811	FALSE	9.80576	TRUE	Down	1.327e-11	FALSE
PELI1	0.0196073	-0.21586	0.117	0.148	1	0.0386052	-0.21586	FALSE	1.41335	TRUE	Down	1.961e-02	FALSE
PELI2	0.000895329	-0.451337	0.055	0.088	1	0.00254339	-0.451337	FALSE	2.59459	TRUE	Down	8.953e-04	FALSE
PELP1	0.000143304	-0.277314	0.127	0.183	1	0.000501043	-0.277314	FALSE	3.30012	TRUE	Down	1.433e-04	FALSE
PEPD	2.22144e-07	-0.519068	0.154	0.234	0.00370358	1.36734e-06	-0.519068	FALSE	5.86412	TRUE	Down	2.221e-07	FALSE
PER2	3.07795e-10	-1.01421	0.04	0.102	5.13155e-06	3.03535e-09	-1.01421	FALSE	8.51779	TRUE	Down	3.078e-10	FALSE
PER3	2.76735e-25	-1.19551	0.13	0.292	4.61373e-21	1.25591e-23	-1.19551	FALSE	22.901	TRUE	Down	2.767e-25	FALSE
PES1	0.000305406	-0.441219	0.089	0.132	1	0.000984075	-0.441219	FALSE	3.00697	TRUE	Down	3.054e-04	FALSE
PEX1	0.000357847	0.632215	0.174	0.133	1	0.00113186	0.632215	FALSE	2.94621	TRUE	Up	3.578e-04	FALSE
PEX13	0.00423544	0.438879	0.184	0.15	1	0.0101061	0.438879	FALSE	1.99542	TRUE	Up	4.235e-03	FALSE
PEX14	0.00612819	-0.349157	0.048	0.072	1	0.0139753	-0.349157	FALSE	1.85464	TRUE	Down	6.128e-03	FALSE
PEX16	0.0209949	-0.0134984	0.099	0.13	1	0.0410097	-0.0134984	FALSE	1.38711	TRUE	Down	2.099e-02	FALSE
PEX2	1.50228e-09	0.983263	0.172	0.103	2.5046e-05	1.33305e-08	0.983263	FALSE	7.87515	TRUE	Up	1.502e-09	FALSE
PEX3	0.000234751	0.909204	0.11	0.075	1	0.000780677	0.909204	FALSE	3.10753	TRUE	Up	2.348e-04	FALSE
PEX6	3.1185e-05	-0.42388	0.104	0.158	0.519916	0.000126319	-0.42388	FALSE	3.89853	TRUE	Down	3.118e-05	FALSE
PFAS	0.000720118	-0.316484	0.104	0.147	1	0.00209535	-0.316484	FALSE	2.67874	TRUE	Down	7.201e-04	FALSE
PFDN1	0.0102037	0.703261	0.089	0.067	1	0.0217421	0.703261	FALSE	1.6627	TRUE	Up	1.020e-02	FALSE
PFDN6	0.00489427	-0.19091	0.098	0.134	1	0.0114724	-0.19091	FALSE	1.94035	TRUE	Down	4.894e-03	FALSE
PFKFB2	2.07657e-07	-0.687706	0.104	0.17	0.00346206	1.28337e-06	-0.687706	FALSE	5.89165	TRUE	Down	2.077e-07	FALSE
PFKFB3	0.000604963	0.00439578	0.628	0.74	1	0.00179697	0.00439578	FALSE	2.74546	TRUE	Up	6.050e-04	FALSE
PFKM	8.42043e-05	-0.769757	0.052	0.089	1	0.000311293	-0.769757	FALSE	3.50683	TRUE	Down	8.420e-05	FALSE
PGAP1	0.000335059	1.30661	0.05	0.027	1	0.0010683	1.30661	FALSE	2.97131	TRUE	Up	3.351e-04	FALSE
PGAP2	0.00100663	0.5045	0.213	0.175	1	0.00283321	0.5045	FALSE	2.54772	TRUE	Up	1.007e-03	FALSE
PGAP3	0.0140249	-0.176995	0.088	0.118	1	0.0288272	-0.176995	FALSE	1.5402	TRUE	Down	1.402e-02	FALSE
PGBD5	7.33853e-07	-0.719115	0.06	0.114	0.0122348	4.08932e-06	-0.719115	FALSE	5.38835	TRUE	Down	7.339e-07	FALSE
PGGHG	2.62515e-25	-1.04097	0.161	0.332	4.37666e-21	1.19733e-23	-1.04097	FALSE	22.9218	TRUE	Down	2.625e-25	FALSE
PGLS	0.0243297	-0.118711	0.123	0.154	1	0.0465567	-0.118711	FALSE	1.33202	TRUE	Down	2.433e-02	FALSE
PGM1	0.00055209	-0.687059	0.043	0.073	1	0.00166265	-0.687059	FALSE	2.7792	TRUE	Down	5.521e-04	FALSE
PGM2	3.37662e-11	-0.954192	0.081	0.163	5.6295e-07	3.76087e-10	-0.954192	FALSE	9.42471	TRUE	Down	3.377e-11	FALSE
PGM3	0.00834103	0.631948	0.105	0.08	1	0.0182813	0.631948	FALSE	1.73799	TRUE	Up	8.341e-03	FALSE
PGM5	1.62082e-27	-1.45555	0.093	0.248	2.70223e-23	9.07062e-26	-1.45555	FALSE	25.0424	TRUE	Down	1.621e-27	FALSE
PGP	2.08386e-12	-0.615281	0.251	0.373	3.47422e-08	2.71946e-11	-0.615281	FALSE	10.5655	TRUE	Down	2.084e-12	FALSE
PGPEP1	4.75216e-06	-0.39256	0.23	0.309	0.079228	2.28635e-05	-0.39256	FALSE	4.64086	TRUE	Down	4.752e-06	FALSE
PGRMC1	0.000334442	-0.338755	0.396	0.433	1	0.0010667	-0.338755	FALSE	2.97196	TRUE	Down	3.344e-04	TRUE	X
PGRMC2	0.00461427	0.584061	0.179	0.148	1	0.0108848	0.584061	FALSE	1.96318	TRUE	Up	4.614e-03	FALSE
PGS1	0.0116068	-0.145127	0.314	0.366	1	0.0243061	-0.145127	FALSE	1.61428	TRUE	Down	1.161e-02	FALSE
PHACTR1	0.0061124	-0.0686456	0.097	0.133	1	0.0139428	-0.0686456	FALSE	1.85565	TRUE	Down	6.112e-03	FALSE
PHACTR3	2.05029e-08	1.05613	0.174	0.112	0.000341824	1.49145e-07	1.05613	FALSE	6.82639	TRUE	Up	2.050e-08	FALSE
PHC2	0.000353892	0.399003	0.487	0.463	1	0.00112051	0.399003	FALSE	2.95058	TRUE	Up	3.539e-04	FALSE
PHF1	0.0214542	-0.0924217	0.239	0.284	1	0.0417726	-0.0924217	FALSE	1.37911	TRUE	Down	2.145e-02	FALSE
PHF10	0.00263954	-0.278481	0.195	0.247	1	0.00667163	-0.278481	FALSE	2.17577	TRUE	Down	2.640e-03	FALSE
PHF12	0.000777844	-0.335728	0.164	0.216	1	0.00224328	-0.335728	FALSE	2.64912	TRUE	Down	7.778e-04	FALSE
PHF19	0.00414608	-0.248912	0.191	0.24	1	0.00992143	-0.248912	FALSE	2.00343	TRUE	Down	4.146e-03	FALSE
PHF2	3.74815e-10	-0.495621	0.184	0.289	6.24891e-06	3.65675e-09	-0.495621	FALSE	8.4369	TRUE	Down	3.748e-10	FALSE
PHF20	1.97827e-06	-0.46041	0.077	0.133	0.0329817	1.023e-05	-0.46041	FALSE	4.99012	TRUE	Down	1.978e-06	FALSE
PHF23	6.8412e-05	-0.355658	0.084	0.132	1	0.000257554	-0.355658	FALSE	3.58913	TRUE	Down	6.841e-05	FALSE
PHF3	0.000150867	0.451346	0.331	0.284	1	0.000524869	0.451346	FALSE	3.27995	TRUE	Up	1.509e-04	FALSE
PHF8	0.00177762	-0.298963	0.164	0.211	1	0.00468791	-0.298963	FALSE	2.32902	TRUE	Down	1.778e-03	TRUE	X
PHGDH	0.000175382	-0.35951	0.262	0.321	1	0.000601443	-0.35951	FALSE	3.22081	TRUE	Down	1.754e-04	FALSE
PHKG2	4.2905e-10	-0.634099	0.163	0.259	7.15312e-06	4.15918e-09	-0.634099	FALSE	8.38099	TRUE	Down	4.290e-10	FALSE
PHLDB1	5.34672e-18	0.69941	0.619	0.504	8.91405e-14	1.29715e-16	0.69941	FALSE	15.887	TRUE	Up	5.347e-18	FALSE
PHPT1	0.000119613	-0.352901	0.194	0.256	1	0.000426381	-0.352901	FALSE	3.3702	TRUE	Down	1.196e-04	FALSE
PHRF1	6.02893e-12	-0.785916	0.119	0.218	1.00514e-07	7.382e-11	-0.785916	FALSE	10.1318	TRUE	Down	6.029e-12	FALSE
PHYHIP	2.52213e-22	3.41571	0.066	0.008	4.20489e-18	9.09362e-21	3.41571	FALSE	20.0413	TRUE	Up	2.522e-22	FALSE
PHYKPL	0.000207854	-0.199126	0.286	0.363	1	0.000703021	-0.199126	FALSE	3.15303	TRUE	Down	2.079e-04	FALSE
PI16	6.4226e-07	1.19137	0.228	0.177	0.0107078	3.62095e-06	1.19137	FALSE	5.44118	TRUE	Up	6.423e-07	FALSE
PI4KA	0.000508757	-0.214416	0.215	0.276	1	0.00154926	-0.214416	FALSE	2.80987	TRUE	Down	5.088e-04	FALSE
PI4KB	5.53845e-06	-0.33853	0.253	0.338	0.092337	2.61906e-05	-0.33853	FALSE	4.58185	TRUE	Down	5.538e-06	FALSE
PIAS1	0.00207902	-0.413046	0.111	0.15	1	0.00538161	-0.413046	FALSE	2.26909	TRUE	Down	2.079e-03	FALSE
PIAS3	0.0156023	-0.204318	0.105	0.136	1	0.0316346	-0.204318	FALSE	1.49984	TRUE	Down	1.560e-02	FALSE
PIAS4	0.0191787	-0.0989455	0.112	0.144	1	0.0379003	-0.0989455	FALSE	1.42136	TRUE	Down	1.918e-02	FALSE
PICALM	0.00926124	0.203394	0.609	0.61	1	0.0199813	0.203394	FALSE	1.69938	TRUE	Up	9.261e-03	FALSE
PICK1	3.59664e-06	-0.327592	0.209	0.291	0.0599632	1.78114e-05	-0.327592	FALSE	4.7493	TRUE	Down	3.597e-06	FALSE
PIDD1	1.87606e-09	-0.710896	0.101	0.181	3.12777e-05	1.63608e-08	-0.710896	FALSE	7.7862	TRUE	Down	1.876e-09	FALSE
PIEZO1	2.02579e-27	-1.21383	0.139	0.31	3.37739e-23	1.12678e-25	-1.21383	FALSE	24.9482	TRUE	Down	2.026e-27	FALSE
PIEZO2	8.42188e-07	0.763059	0.263	0.204	0.014041	4.63614e-06	0.763059	FALSE	5.33384	TRUE	Up	8.422e-07	FALSE
PIGF	2.0696e-07	0.878864	0.175	0.116	0.00345044	1.27993e-06	0.878864	FALSE	5.89281	TRUE	Up	2.070e-07	FALSE
PIGK	0.00192984	0.769662	0.119	0.089	1	0.0050369	0.769662	FALSE	2.29784	TRUE	Up	1.930e-03	FALSE
PIGL	0.000483402	-0.281896	0.193	0.252	1	0.00148221	-0.281896	FALSE	2.82909	TRUE	Down	4.834e-04	FALSE
PIGN	6.56389e-07	0.769868	0.197	0.138	0.0109433	3.69603e-06	0.769868	FALSE	5.43226	TRUE	Up	6.564e-07	FALSE
PIGO	0.0062547	-0.164776	0.134	0.173	1	0.0142318	-0.164776	FALSE	1.84674	TRUE	Down	6.255e-03	FALSE
PIGP	5.04736e-07	1.38512	0.087	0.046	0.00841497	2.89755e-06	1.38512	FALSE	5.53797	TRUE	Up	5.047e-07	FALSE
PIGQ	7.96542e-05	-0.424224	0.093	0.141	1	0.00029609	-0.424224	FALSE	3.52858	TRUE	Down	7.965e-05	FALSE
PIGV	0.0106005	1.06333	0.069	0.05	1	0.0224668	1.06333	FALSE	1.64846	TRUE	Up	1.060e-02	FALSE
PIK3C2B	2.37655e-05	-0.283774	0.325	0.402	0.396218	9.8945e-05	-0.283774	FALSE	4.00461	TRUE	Down	2.377e-05	FALSE
PIK3CB	0.00172167	0.879209	0.092	0.064	1	0.0045641	0.879209	FALSE	2.34064	TRUE	Up	1.722e-03	FALSE
PIK3CD	1.0178e-14	-0.604923	0.275	0.412	1.69688e-10	1.72894e-13	-0.604923	FALSE	12.7622	TRUE	Down	1.018e-14	FALSE
PIK3CG	2.28153e-11	-1.04908	0.094	0.178	3.80377e-07	2.5918e-10	-1.04908	FALSE	9.5864	TRUE	Down	2.282e-11	FALSE
PIK3IP1	3.91218e-10	-0.519629	0.216	0.324	6.52239e-06	3.80053e-09	-0.519629	FALSE	8.42016	TRUE	Down	3.912e-10	FALSE
PIK3R1	0.00155233	0.504081	0.272	0.237	1	0.00417708	0.504081	FALSE	2.37913	TRUE	Up	1.552e-03	FALSE
PIK3R2	0.00400995	-0.16074	0.144	0.188	1	0.00964121	-0.16074	FALSE	2.01587	TRUE	Down	4.010e-03	FALSE
PIK3R4	0.0237567	0.44134	0.16	0.135	1	0.0456614	0.44134	FALSE	1.34045	TRUE	Up	2.376e-02	FALSE
PIK3R5	1.14094e-15	-0.732391	0.209	0.341	1.90217e-11	2.17279e-14	-0.732391	FALSE	13.663	TRUE	Down	1.141e-15	FALSE
PIK3R6	2.5085e-09	-1.10982	0.055	0.118	4.18217e-05	2.11679e-08	-1.10982	FALSE	7.67432	TRUE	Down	2.509e-09	FALSE
PILRA	0.013621	-0.228795	0.145	0.18	1	0.0280793	-0.228795	FALSE	1.55161	TRUE	Down	1.362e-02	FALSE
PILRB	2.93423e-06	-0.256699	0.593	0.687	0.0489195	1.47471e-05	-0.256699	FALSE	4.83129	TRUE	Down	2.934e-06	FALSE
PIM1	4.66039e-43	2.17728	0.289	0.112	7.7698e-39	7.32966e-41	2.17728	FALSE	40.1349	TRUE	Up	4.660e-43	FALSE
PIP4K2A	0.00120914	0.335149	0.424	0.387	1	0.00334033	0.335149	FALSE	2.47621	TRUE	Up	1.209e-03	FALSE
PIP4K2B	1.37403e-11	-0.556188	0.211	0.329	2.29078e-07	1.61311e-10	-0.556188	FALSE	9.79234	TRUE	Down	1.374e-11	FALSE
PIP5K1A	0.000340207	-0.236674	0.225	0.291	1	0.00108094	-0.236674	FALSE	2.9662	TRUE	Down	3.402e-04	FALSE
PISD	0.00552719	-0.086092	0.174	0.222	1	0.012745	-0.086092	FALSE	1.89466	TRUE	Down	5.527e-03	FALSE
PITPNA	1.81357e-07	-0.55326	0.14	0.217	0.00302359	1.13466e-06	-0.55326	FALSE	5.94513	TRUE	Down	1.814e-07	FALSE
PITPNM1	1.55031e-12	-0.955736	0.114	0.209	2.58467e-08	2.05253e-11	-0.955736	FALSE	10.6877	TRUE	Down	1.550e-12	FALSE
PJA1	0.000608825	-0.38735	0.055	0.089	1	0.00180785	-0.38735	FALSE	2.74284	TRUE	Down	6.088e-04	TRUE	X
PJVK	2.43954e-09	1.90143	0.053	0.017	4.06719e-05	2.06433e-08	1.90143	FALSE	7.68522	TRUE	Up	2.440e-09	FALSE
PKDCC	3.78479e-15	-1.27232	0.08	0.178	6.31001e-11	6.75634e-14	-1.27232	FALSE	13.1703	TRUE	Down	3.785e-15	FALSE
PKM	0.000584259	-0.147318	0.119	0.169	1	0.00174398	-0.147318	FALSE	2.75846	TRUE	Down	5.843e-04	FALSE
PKN1	1.42165e-07	-0.471812	0.205	0.294	0.00237017	8.9995e-07	-0.471812	FALSE	6.04578	TRUE	Down	1.422e-07	FALSE
PKN2	3.71439e-05	-0.377744	0.298	0.367	0.619263	0.000147959	-0.377744	FALSE	3.82986	TRUE	Down	3.714e-05	FALSE
PLA2G12A	9.41096e-05	1.09096	0.082	0.05	1	0.000344905	1.09096	FALSE	3.4623	TRUE	Up	9.411e-05	FALSE
PLA2G15	0.000539095	-0.27927	0.179	0.235	1	0.00162781	-0.27927	FALSE	2.7884	TRUE	Down	5.391e-04	FALSE
PLA2G4A	0.0125045	-0.394633	0.098	0.126	1	0.0259832	-0.394633	FALSE	1.58531	TRUE	Down	1.250e-02	FALSE
PLA2G4B	2.51323e-05	-0.461306	0.186	0.25	0.419006	0.000103689	-0.461306	FALSE	3.98427	TRUE	Down	2.513e-05	FALSE
PLA2G6	1.83991e-06	-0.410153	0.192	0.271	0.0306751	9.57974e-06	-0.410153	FALSE	5.01865	TRUE	Down	1.840e-06	FALSE
PLAA	0.00098752	0.622174	0.143	0.107	1	0.00278373	0.622174	FALSE	2.55537	TRUE	Up	9.875e-04	FALSE
PLAAT3	4.14494e-06	0.507333	0.423	0.367	0.0691044	2.02301e-05	0.507333	FALSE	4.694	TRUE	Up	4.145e-06	FALSE
PLAAT4	2.96212e-09	1.13596	0.136	0.075	4.93845e-05	2.43436e-08	1.13596	FALSE	7.61362	TRUE	Up	2.962e-09	FALSE
PLAC8	0.00173647	-0.812854	0.028	0.05	1	0.00459267	-0.812854	FALSE	2.33793	TRUE	Down	1.736e-03	FALSE
PLAG1	0.00165086	0.837321	0.063	0.04	1	0.00439682	0.837321	FALSE	2.35686	TRUE	Up	1.651e-03	FALSE
PLAGL1	2.54441e-11	-0.8941	0.092	0.177	4.24205e-07	2.8761e-10	-0.8941	FALSE	9.5412	TRUE	Down	2.544e-11	FALSE
PLAGL2	0.000132032	1.13441	0.067	0.038	1	0.000464657	1.13441	FALSE	3.33287	TRUE	Up	1.320e-04	FALSE
PLAU	5.46275e-09	-0.989529	0.04	0.096	9.1075e-05	4.32188e-08	-0.989529	FALSE	7.36433	TRUE	Down	5.463e-09	FALSE
PLAUR	2.66377e-06	0.779812	0.251	0.191	0.0444103	1.3462e-05	0.779812	FALSE	4.87089	TRUE	Up	2.664e-06	FALSE
PLB1	0.0112484	-0.507541	0.07	0.095	1	0.0236532	-0.507541	FALSE	1.62611	TRUE	Down	1.125e-02	FALSE
PLCB2	9.63284e-31	-0.724222	0.535	0.723	1.60599e-26	6.91896e-29	-0.724222	FALSE	28.16	TRUE	Down	9.633e-31	FALSE
PLCB3	0.00150464	-0.387996	0.064	0.097	1	0.00406437	-0.387996	FALSE	2.39101	TRUE	Down	1.505e-03	FALSE
PLCG2	4.78617e-27	-1.18124	0.168	0.341	7.9795e-23	2.50916e-25	-1.18124	FALSE	24.6005	TRUE	Down	4.786e-27	FALSE
PLCH2	3.87366e-27	-1.29646	0.115	0.278	6.45817e-23	2.05439e-25	-1.29646	FALSE	24.6873	TRUE	Down	3.874e-27	FALSE
PLCL1	2.38821e-05	0.615549	0.256	0.206	0.398162	9.93851e-05	0.615549	FALSE	4.00268	TRUE	Up	2.388e-05	FALSE
PLD1	0.00828965	0.423337	0.296	0.274	1	0.0181818	0.423337	FALSE	1.74036	TRUE	Up	8.290e-03	FALSE
PLD2	8.40124e-11	-0.600976	0.216	0.324	1.40065e-06	8.9843e-10	-0.600976	FALSE	9.04652	TRUE	Down	8.401e-11	FALSE
PLD4	5.1093e-51	-1.17648	0.296	0.557	8.51822e-47	1.19505e-48	-1.17648	FALSE	47.9226	TRUE	Down	5.109e-51	FALSE
PLEC	0.00452056	-0.14135	0.168	0.214	1	0.0106997	-0.14135	FALSE	1.97063	TRUE	Down	4.521e-03	FALSE
PLEK	4.44714e-05	-0.314267	0.209	0.278	0.741427	0.000174331	-0.314267	FALSE	3.75863	TRUE	Down	4.447e-05	FALSE
PLEKHA1	6.72166e-19	1.56377	0.192	0.092	1.12064e-14	1.80338e-17	1.56377	FALSE	16.7439	TRUE	Up	6.722e-19	FALSE
PLEKHB1	5.13411e-06	-0.49643	0.452	0.477	0.0855959	2.44152e-05	-0.49643	FALSE	4.61234	TRUE	Down	5.134e-06	FALSE
PLEKHG1	6.15669e-08	-0.411542	0.075	0.142	0.00102644	4.13255e-07	-0.411542	FALSE	6.38378	TRUE	Down	6.157e-08	FALSE
PLEKHG3	3.85119e-06	0.29797	0.51	0.44	0.0642071	1.88874e-05	0.29797	FALSE	4.72383	TRUE	Up	3.851e-06	FALSE
PLEKHG4	0.00488531	-0.327524	0.053	0.08	1	0.011456	-0.327524	FALSE	1.94097	TRUE	Down	4.885e-03	FALSE
PLEKHG5	0.000638143	0.769924	0.107	0.074	1	0.00188631	0.769924	FALSE	2.72439	TRUE	Up	6.381e-04	FALSE
PLEKHH2	0.000495194	-0.99752	0.028	0.053	1	0.00151227	-0.99752	FALSE	2.82037	TRUE	Down	4.952e-04	FALSE
PLEKHM1	5.86656e-05	-0.602293	0.029	0.061	0.978072	0.000223817	-0.602293	FALSE	3.65011	TRUE	Down	5.867e-05	FALSE
PLEKHM2	1.78815e-13	-0.692598	0.182	0.305	2.98121e-09	2.61822e-12	-0.692598	FALSE	11.582	TRUE	Down	1.788e-13	FALSE
PLEKHM3	0.000273984	-0.477472	0.081	0.122	1	0.000894516	-0.477472	FALSE	3.04841	TRUE	Down	2.740e-04	FALSE
PLEKHO1	1.64724e-35	-1.01099	0.275	0.494	2.74628e-31	1.54909e-33	-1.01099	FALSE	32.8099	TRUE	Down	1.647e-35	FALSE
PLIN3	2.85962e-09	-0.578242	0.206	0.303	4.76755e-05	2.3671e-08	-0.578242	FALSE	7.62578	TRUE	Down	2.860e-09	FALSE
PLLP	0.00126838	0.249092	0.418	0.368	1	0.00347758	0.249092	FALSE	2.45872	TRUE	Up	1.268e-03	FALSE
PLOD3	0.000410594	-0.270282	0.283	0.345	1	0.00128093	-0.270282	FALSE	2.89247	TRUE	Down	4.106e-04	FALSE
PLPP1	0.000957307	0.642474	0.229	0.195	1	0.00270525	0.642474	FALSE	2.56779	TRUE	Up	9.573e-04	FALSE
PLPP2	0.0227248	0.272101	0.391	0.362	1	0.0439371	0.272101	FALSE	1.35717	TRUE	Up	2.272e-02	FALSE
PLPP5	0.023689	0.27786	0.142	0.115	1	0.0455601	0.27786	FALSE	1.34142	TRUE	Up	2.369e-02	FALSE
PLPP7	0.0194371	-0.401763	0.053	0.075	1	0.0383275	-0.401763	FALSE	1.41649	TRUE	Down	1.944e-02	FALSE
PLPPR1	5.5019e-13	1.469	0.142	0.07	9.17276e-09	7.66234e-12	1.469	FALSE	11.1156	TRUE	Up	5.502e-13	FALSE
PLRG1	0.00306926	0.645592	0.16	0.129	1	0.00760397	0.645592	FALSE	2.11896	TRUE	Up	3.069e-03	FALSE
PLSCR1	3.26734e-15	1.1296	0.268	0.165	5.4473e-11	5.87863e-14	1.1296	FALSE	13.2307	TRUE	Up	3.267e-15	FALSE
PLTP	3.54734e-49	3.06542	0.219	0.058	5.91413e-45	7.70449e-47	3.06542	FALSE	46.1133	TRUE	Up	3.547e-49	FALSE
PLXDC1	7.67709e-12	-1.24146	0.054	0.129	1.27992e-07	9.32495e-11	-1.24146	FALSE	10.0304	TRUE	Down	7.677e-12	FALSE
PLXDC2	4.62376e-34	-0.671604	0.758	0.874	7.70873e-30	3.94186e-32	-0.671604	FALSE	31.4043	TRUE	Down	4.624e-34	FALSE
PLXNA3	6.02257e-05	-0.450518	0.148	0.206	1	0.00022929	-0.450518	FALSE	3.63961	TRUE	Down	6.023e-05	TRUE	X
PLXNB1	0.0106092	-0.286805	0.332	0.37	1	0.0224803	-0.286805	FALSE	1.6482	TRUE	Down	1.061e-02	FALSE
PLXNB2	2.88867e-10	-0.430646	0.363	0.476	4.816e-06	2.85797e-09	-0.430646	FALSE	8.54394	TRUE	Down	2.889e-10	FALSE
PMEPA1	0.00303768	-0.216769	0.065	0.097	1	0.00753802	-0.216769	FALSE	2.12274	TRUE	Down	3.038e-03	FALSE
PMF1	0.0020774	-0.178008	0.141	0.187	1	0.00537894	-0.178008	FALSE	2.2693	TRUE	Down	2.077e-03	FALSE
PML	0.000576833	-0.370765	0.142	0.192	1	0.0017269	-0.370765	FALSE	2.76273	TRUE	Down	5.768e-04	FALSE
PMM1	1.40355e-06	-0.596032	0.086	0.145	0.0234	7.44373e-06	-0.596032	FALSE	5.12821	TRUE	Down	1.404e-06	FALSE
PMM2	0.0170031	0.4633	0.149	0.123	1	0.0341335	0.4633	FALSE	1.46682	TRUE	Up	1.700e-02	FALSE
PMP2	1.23644e-06	-0.405782	0.104	0.17	0.0206139	6.62677e-06	-0.405782	FALSE	5.1787	TRUE	Down	1.236e-06	FALSE
PMP22	0.00182373	-0.429017	0.5	0.484	1	0.00479565	-0.429017	FALSE	2.31915	TRUE	Down	1.824e-03	FALSE
PMVK	0.0011217	-0.187441	0.17	0.224	1	0.00312909	-0.187441	FALSE	2.50458	TRUE	Down	1.122e-03	FALSE
PNCK	0.0207763	0.624581	0.079	0.06	1	0.0406436	0.624581	FALSE	1.39101	TRUE	Up	2.078e-02	TRUE	X
PNISR	2.45905e-10	-0.43872	0.503	0.613	4.09972e-06	2.46229e-09	-0.43872	FALSE	8.60866	TRUE	Down	2.459e-10	FALSE
PNKD	4.09587e-08	0.949637	0.189	0.125	0.000682863	2.83479e-07	0.949637	FALSE	6.54748	TRUE	Up	4.096e-08	FALSE
PNMA1	0.000271717	-0.411641	0.12	0.171	1	0.000888707	-0.411641	FALSE	3.05124	TRUE	Down	2.717e-04	FALSE
PNMA8B	1.50936e-09	-1.00183	0.048	0.11	2.51641e-05	1.33804e-08	-1.00183	FALSE	7.87353	TRUE	Down	1.509e-09	FALSE
PNN	4.60392e-28	-0.813439	0.245	0.445	7.67566e-24	2.76296e-26	-0.813439	FALSE	25.5586	TRUE	Down	4.604e-28	FALSE
PNPLA2	0.00124413	-0.21321	0.334	0.4	1	0.00342455	-0.21321	FALSE	2.4654	TRUE	Down	1.244e-03	FALSE
PNPLA6	2.06152e-09	-0.444205	0.272	0.384	3.43697e-05	1.77575e-08	-0.444205	FALSE	7.75062	TRUE	Down	2.062e-09	FALSE
PNPLA7	2.06826e-09	-0.733969	0.08	0.154	3.44821e-05	1.77988e-08	-0.733969	FALSE	7.74961	TRUE	Down	2.068e-09	FALSE
PNPLA8	0.0011818	0.920471	0.078	0.051	1	0.00327572	0.920471	FALSE	2.48469	TRUE	Up	1.182e-03	FALSE
PNRC1	0.00160981	0.309509	0.418	0.377	1	0.00430635	0.309509	FALSE	2.36589	TRUE	Up	1.610e-03	FALSE
POC5	0.0226468	0.691161	0.071	0.052	1	0.0438049	0.691161	FALSE	1.35848	TRUE	Up	2.265e-02	FALSE
PODXL2	8.90034e-12	-0.951025	0.043	0.115	1.48386e-07	1.07251e-10	-0.951025	FALSE	9.9696	TRUE	Down	8.900e-12	FALSE
POFUT2	0.00748566	-0.147412	0.116	0.153	1	0.0166263	-0.147412	FALSE	1.7792	TRUE	Down	7.486e-03	FALSE
POGK	0.000110821	-0.267478	0.22	0.291	1	0.000399569	-0.267478	FALSE	3.39841	TRUE	Down	1.108e-04	FALSE
POGZ	0.0104386	0.229751	0.465	0.449	1	0.0221753	0.229751	FALSE	1.65413	TRUE	Up	1.044e-02	FALSE
POLA1	3.02871e-05	-0.556332	0.101	0.153	0.504946	0.000123229	-0.556332	FALSE	3.90929	TRUE	Down	3.029e-05	TRUE	X
POLA2	6.99436e-07	-0.967229	0.069	0.123	0.011661	3.91498e-06	-0.967229	FALSE	5.40727	TRUE	Down	6.994e-07	FALSE
POLD4	1.85844e-06	-0.302063	0.203	0.289	0.0309839	9.66517e-06	-0.302063	FALSE	5.01479	TRUE	Down	1.858e-06	FALSE
POLDIP2	0.00278359	-0.234495	0.125	0.167	1	0.00697963	-0.234495	FALSE	2.15617	TRUE	Down	2.784e-03	FALSE
POLDIP3	1.34638e-05	-0.305549	0.27	0.355	0.224468	5.91033e-05	-0.305549	FALSE	4.22839	TRUE	Down	1.346e-05	FALSE
POLG	1.68609e-06	-0.701814	0.073	0.128	0.0281105	8.83431e-06	-0.701814	FALSE	5.05383	TRUE	Down	1.686e-06	FALSE
POLG2	0.00871786	-0.399127	0.106	0.138	1	0.018975	-0.399127	FALSE	1.72182	TRUE	Down	8.718e-03	FALSE
POLH	0.000619936	0.924556	0.081	0.052	1	0.00183785	0.924556	FALSE	2.73569	TRUE	Up	6.199e-04	FALSE
POLI	6.22725e-15	1.0646	0.224	0.126	1.03821e-10	1.08406e-13	1.0646	FALSE	12.9649	TRUE	Up	6.227e-15	FALSE
POLK	0.00869333	0.326755	0.265	0.233	1	0.0189397	0.326755	FALSE	1.72263	TRUE	Up	8.693e-03	FALSE
POLL	0.00831621	-0.255869	0.106	0.14	1	0.0182357	-0.255869	FALSE	1.73908	TRUE	Down	8.316e-03	FALSE
POLM	5.92443e-05	-0.31329	0.159	0.221	0.987722	0.000225837	-0.31329	FALSE	3.64621	TRUE	Down	5.924e-05	FALSE
POLR2A	5.52168e-07	-0.339176	0.26	0.349	0.00920575	3.1402e-06	-0.339176	FALSE	5.50304	TRUE	Down	5.522e-07	FALSE
POLR2E	0.0013424	-0.219971	0.169	0.22	1	0.00366079	-0.219971	FALSE	2.43643	TRUE	Down	1.342e-03	FALSE
POLR2G	0.0137795	-0.294237	0.184	0.221	1	0.0283675	-0.294237	FALSE	1.54718	TRUE	Down	1.378e-02	FALSE
POLR3C	5.37243e-05	-0.390044	0.104	0.156	0.895691	0.000207057	-0.390044	FALSE	3.68391	TRUE	Down	5.372e-05	FALSE
POLR3D	0.000538569	-0.421824	0.071	0.109	1	0.0016273	-0.421824	FALSE	2.78853	TRUE	Down	5.386e-04	FALSE
POLR3E	3.74445e-10	-0.670023	0.133	0.224	6.24274e-06	3.65675e-09	-0.670023	FALSE	8.4369	TRUE	Down	3.744e-10	FALSE
POLR3GL	0.0129545	-0.263925	0.093	0.123	1	0.0268144	-0.263925	FALSE	1.57163	TRUE	Down	1.295e-02	FALSE
POLR3H	3.94889e-08	-0.674138	0.108	0.181	0.00065836	2.74139e-07	-0.674138	FALSE	6.56203	TRUE	Down	3.949e-08	FALSE
POLR3K	0.0014552	-0.41712	0.057	0.088	1	0.00394131	-0.41712	FALSE	2.40436	TRUE	Down	1.455e-03	FALSE
POLRMT	1.4776e-06	-0.636731	0.078	0.134	0.0246346	7.80018e-06	-0.636731	FALSE	5.1079	TRUE	Down	1.478e-06	FALSE
POMGNT1	3.09499e-05	-0.312765	0.301	0.377	0.515997	0.000125478	-0.312765	FALSE	3.90143	TRUE	Down	3.095e-05	FALSE
PON2	5.60593e-20	1.18478	0.305	0.185	9.3462e-16	1.66571e-18	1.18478	FALSE	17.7784	TRUE	Up	5.606e-20	FALSE
POP5	0.000512065	-0.351869	0.095	0.138	1	0.00155858	-0.351869	FALSE	2.80727	TRUE	Down	5.121e-04	FALSE
POT1	1.51319e-06	1.12192	0.096	0.054	0.0252279	7.9788e-06	1.12192	FALSE	5.09806	TRUE	Up	1.513e-06	FALSE
POU2F2	0.0115547	0.356426	0.242	0.21	1	0.0242192	0.356426	FALSE	1.61584	TRUE	Up	1.155e-02	FALSE
POU3F2	2.03085e-06	-1.04315	0.03	0.069	0.0338584	1.04841e-05	-1.04315	FALSE	4.97947	TRUE	Down	2.031e-06	FALSE
POU3F3	2.97551e-06	-0.513197	0.248	0.318	0.0496077	1.49382e-05	-0.513197	FALSE	4.8257	TRUE	Down	2.976e-06	FALSE
PPA2	4.348e-06	0.822546	0.126	0.079	0.0724899	2.10859e-05	0.822546	FALSE	4.67601	TRUE	Up	4.348e-06	FALSE
PPAN	0.0245026	-0.14136	0.181	0.22	1	0.0468482	-0.14136	FALSE	1.32931	TRUE	Down	2.450e-02	FALSE
PPARA	0.00159897	-0.323097	0.058	0.089	1	0.0042824	-0.323097	FALSE	2.36831	TRUE	Down	1.599e-03	FALSE
PPARG	0.000123954	0.792016	0.078	0.046	1	0.000439795	0.792016	FALSE	3.35675	TRUE	Up	1.240e-04	FALSE
PPARGC1B	1.15375e-08	-1.01812	0.04	0.095	0.000192353	8.68356e-08	-1.01812	FALSE	7.0613	TRUE	Down	1.154e-08	FALSE
PPDPF	0.00335608	-0.127312	0.19	0.243	1	0.00823626	-0.127312	FALSE	2.08427	TRUE	Down	3.356e-03	FALSE
PPFIA2	2.88377e-05	0.998242	0.114	0.075	0.480782	0.000118016	0.998242	FALSE	3.92806	TRUE	Up	2.884e-05	FALSE
PPID	0.00546933	0.52399	0.122	0.093	1	0.0126307	0.52399	FALSE	1.89857	TRUE	Up	5.469e-03	FALSE
PPIE	0.000142729	0.834093	0.155	0.115	1	0.000499414	0.834093	FALSE	3.30154	TRUE	Up	1.427e-04	FALSE
PPIH	0.0221431	-0.500768	0.058	0.079	1	0.0429581	-0.500768	FALSE	1.36695	TRUE	Down	2.214e-02	FALSE
PPIL3	9.16612e-07	1.13997	0.115	0.069	0.0152818	5.0158e-06	1.13997	FALSE	5.29966	TRUE	Up	9.166e-07	FALSE
PPIP5K2	1.71705e-05	0.82103	0.164	0.115	0.286266	7.38119e-05	0.82103	FALSE	4.13187	TRUE	Up	1.717e-05	FALSE
PPM1B	0.00079693	0.517474	0.299	0.262	1	0.00229108	0.517474	FALSE	2.63996	TRUE	Up	7.969e-04	FALSE
PPM1F	1.04198e-09	-0.541621	0.15	0.245	1.73718e-05	9.45762e-09	-0.541621	FALSE	8.02422	TRUE	Down	1.042e-09	FALSE
PPM1H	3.97733e-05	0.639902	0.208	0.159	0.6631	0.000157607	0.639902	FALSE	3.80242	TRUE	Up	3.977e-05	FALSE
PPM1L	0.0221408	-0.434825	0.048	0.067	1	0.0429581	-0.434825	FALSE	1.36695	TRUE	Down	2.214e-02	FALSE
PPOX	0.00584834	-0.311611	0.121	0.157	1	0.013421	-0.311611	FALSE	1.87221	TRUE	Down	5.848e-03	FALSE
PPP1R12C	9.24329e-19	-0.687131	0.24	0.402	1.54104e-14	2.44398e-17	-0.687131	FALSE	16.6119	TRUE	Down	9.243e-19	FALSE
PPP1R13L	7.6619e-06	-1.27824	0.023	0.055	0.127739	3.54242e-05	-1.27824	FALSE	4.4507	TRUE	Down	7.662e-06	FALSE
PPP1R14A	3.3159e-14	0.543172	0.519	0.407	5.52827e-10	5.26963e-13	0.543172	FALSE	12.2782	TRUE	Up	3.316e-14	FALSE
PPP1R16B	0.00777239	-0.240241	0.209	0.253	1	0.017167	-0.240241	FALSE	1.76531	TRUE	Down	7.772e-03	FALSE
PPP1R1B	4.80336e-22	3.7738	0.055	0.004	8.00817e-18	1.71157e-20	3.7738	FALSE	19.7666	TRUE	Up	4.803e-22	FALSE
PPP1R21	2.50626e-06	0.483863	0.35	0.289	0.0417844	1.27083e-05	0.483863	FALSE	4.89591	TRUE	Up	2.506e-06	FALSE
PPP1R37	0.00651101	-0.243615	0.103	0.137	1	0.0147305	-0.243615	FALSE	1.83178	TRUE	Down	6.511e-03	FALSE
PPP1R3B	0.00119829	0.624563	0.078	0.051	1	0.0033174	0.624563	FALSE	2.4792	TRUE	Up	1.198e-03	FALSE
PPP1R3E	8.16418e-06	-0.714578	0.063	0.111	0.136113	3.74616e-05	-0.714578	FALSE	4.42641	TRUE	Down	8.164e-06	FALSE
PPP1R8	0.00424553	0.609867	0.128	0.098	1	0.0101249	0.609867	FALSE	1.99461	TRUE	Up	4.246e-03	FALSE
PPP1R9B	3.76339e-07	-0.414353	0.18	0.263	0.00627432	2.20911e-06	-0.414353	FALSE	5.65578	TRUE	Down	3.763e-07	FALSE
PPP2CB	0.000109767	-0.532756	0.051	0.089	1	0.000396081	-0.532756	FALSE	3.40222	TRUE	Down	1.098e-04	FALSE
PPP2R1B	8.39662e-15	0.981236	0.27	0.169	1.39988e-10	1.44034e-13	0.981236	FALSE	12.8415	TRUE	Up	8.397e-15	FALSE
PPP2R2A	1.77423e-13	1.20802	0.18	0.097	2.958e-09	2.60202e-12	1.20802	FALSE	11.5847	TRUE	Up	1.774e-13	FALSE
PPP2R2B	2.09114e-06	0.924004	0.178	0.126	0.0348634	1.07588e-05	0.924004	FALSE	4.96824	TRUE	Up	2.091e-06	FALSE
PPP2R2C	1.80913e-05	-0.487962	0.142	0.204	0.301618	7.72244e-05	-0.487962	FALSE	4.11225	TRUE	Down	1.809e-05	FALSE
PPP2R2D	3.95879e-05	-0.386403	0.166	0.23	0.66001	0.000156941	-0.386403	FALSE	3.80426	TRUE	Down	3.959e-05	FALSE
PPP2R3A	0.000619503	1.13333	0.097	0.067	1	0.00183716	1.13333	FALSE	2.73585	TRUE	Up	6.195e-04	FALSE
PPP2R3B	0.000264991	-0.251666	0.121	0.173	1	0.000868577	-0.251666	FALSE	3.06119	TRUE	Down	2.650e-04	TRUE	X;Y
PPP2R5A	5.21553e-10	1.14657	0.139	0.076	8.69533e-06	4.97657e-09	1.14657	FALSE	8.30307	TRUE	Up	5.216e-10	FALSE
PPP2R5B	0.0228527	0.00295446	0.144	0.18	1	0.0441564	0.00295446	FALSE	1.35501	TRUE	Up	2.285e-02	FALSE
PPP2R5C	0.0095232	0.391446	0.199	0.168	1	0.020469	0.391446	FALSE	1.6889	TRUE	Up	9.523e-03	FALSE
PPP3CA	2.36935e-05	0.98277	0.121	0.08	0.395018	9.86905e-05	0.98277	FALSE	4.00572	TRUE	Up	2.369e-05	FALSE
PPP4C	6.85516e-08	-0.538956	0.143	0.224	0.00114289	4.57111e-07	-0.538956	FALSE	6.33998	TRUE	Down	6.855e-08	FALSE
PPP4R1	0.0024018	0.65283	0.098	0.069	1	0.00611135	0.65283	FALSE	2.21386	TRUE	Up	2.402e-03	FALSE
PPP4R3A	0.0080269	0.574672	0.15	0.122	1	0.017665	0.574672	FALSE	1.75289	TRUE	Up	8.027e-03	FALSE
PPP5C	0.0096468	-0.524918	0.059	0.084	1	0.0206908	-0.524918	FALSE	1.68422	TRUE	Down	9.647e-03	FALSE
PPP6R1	0.000296114	-0.251002	0.176	0.236	1	0.000958196	-0.251002	FALSE	3.01855	TRUE	Down	2.961e-04	FALSE
PPP6R2	2.7447e-19	-0.663344	0.389	0.55	4.57596e-15	7.6801e-18	-0.663344	FALSE	17.1146	TRUE	Down	2.745e-19	FALSE
PPT1	0.00207977	0.552715	0.285	0.255	1	0.00538203	0.552715	FALSE	2.26905	TRUE	Up	2.080e-03	FALSE
PPTC7	0.00542606	-0.227064	0.067	0.096	1	0.012553	-0.227064	FALSE	1.90125	TRUE	Down	5.426e-03	FALSE
PPWD1	1.64946e-17	1.04748	0.261	0.15	2.74998e-13	3.80921e-16	1.04748	FALSE	15.4192	TRUE	Up	1.649e-17	FALSE
PQBP1	0.00861572	-0.218891	0.14	0.179	1	0.0187976	-0.218891	FALSE	1.7259	TRUE	Down	8.616e-03	TRUE	X
PRAM1	3.71985e-27	-0.834572	0.287	0.478	6.20174e-23	1.99603e-25	-0.834572	FALSE	24.6998	TRUE	Down	3.720e-27	FALSE
PRDM1	1.30906e-05	-0.683467	0.043	0.083	0.218247	5.75483e-05	-0.683467	FALSE	4.23997	TRUE	Down	1.309e-05	FALSE
PRDM11	0.00140939	-0.656751	0.036	0.062	1	0.00382519	-0.656751	FALSE	2.41735	TRUE	Down	1.409e-03	FALSE
PRDX2	0.0102997	-0.1572	0.204	0.249	1	0.0219263	-0.1572	FALSE	1.65903	TRUE	Down	1.030e-02	FALSE
PREB	0.00439182	-0.12614	0.124	0.165	1	0.0104356	-0.12614	FALSE	1.98148	TRUE	Down	4.392e-03	FALSE
PRELID2	1.71941e-08	-1.03517	0.038	0.09	0.00028666	1.26897e-07	-1.03517	FALSE	6.89655	TRUE	Down	1.719e-08	FALSE
PRELID3A	0.0143728	-0.0133174	0.104	0.137	1	0.0294164	-0.0133174	FALSE	1.53141	TRUE	Down	1.437e-02	FALSE
PREPL	0.0015339	0.413404	0.29	0.251	1	0.0041336	0.413404	FALSE	2.38367	TRUE	Up	1.534e-03	FALSE
PREX1	4.03177e-29	-0.775017	0.376	0.564	6.72176e-25	2.58998e-27	-0.775017	FALSE	26.5867	TRUE	Down	4.032e-29	FALSE
PREX2	0.00685604	-0.0112377	0.153	0.2	1	0.0153965	-0.0112377	FALSE	1.81258	TRUE	Down	6.856e-03	FALSE
PRIM1	0.00662572	-0.419433	0.06	0.086	1	0.0149456	-0.419433	FALSE	1.82549	TRUE	Down	6.626e-03	FALSE
PRIMPOL	0.015225	0.613872	0.05	0.033	1	0.0309467	0.613872	FALSE	1.50939	TRUE	Up	1.523e-02	FALSE
PRKAA1	0.000573432	0.631891	0.199	0.158	1	0.00171814	0.631891	FALSE	2.76494	TRUE	Up	5.734e-04	FALSE
PRKACA	0.00392538	0.323289	0.341	0.31	1	0.00947534	0.323289	FALSE	2.02341	TRUE	Up	3.925e-03	FALSE
PRKACB	5.78917e-12	0.872338	0.322	0.234	9.6517e-08	7.13632e-11	0.872338	FALSE	10.1465	TRUE	Up	5.789e-12	FALSE
PRKAG1	0.00647537	0.642227	0.125	0.098	1	0.0146608	0.642227	FALSE	1.83384	TRUE	Up	6.475e-03	FALSE
PRKAR1A	0.00455988	-0.194429	0.373	0.431	1	0.010776	-0.194429	FALSE	1.96754	TRUE	Down	4.560e-03	FALSE
PRKCA	3.36063e-10	-0.585074	0.095	0.179	5.60285e-06	3.30341e-09	-0.585074	FALSE	8.48104	TRUE	Down	3.361e-10	FALSE
PRKCB	3.46153e-05	-0.368891	0.178	0.242	0.577106	0.000138857	-0.368891	FALSE	3.85743	TRUE	Down	3.462e-05	FALSE
PRKCD	3.20005e-11	-0.609971	0.236	0.344	5.33512e-07	3.57293e-10	-0.609971	FALSE	9.44698	TRUE	Down	3.200e-11	FALSE
PRKCE	0.0232457	0.548553	0.101	0.079	1	0.0448397	0.548553	FALSE	1.34834	TRUE	Up	2.325e-02	FALSE
PRKCSH	0.0257894	-0.0491192	0.124	0.157	1	0.0488783	-0.0491192	FALSE	1.31088	TRUE	Down	2.579e-02	FALSE
PRKCZ	5.06213e-10	-0.682713	0.137	0.228	8.43958e-06	4.8556e-09	-0.682713	FALSE	8.31376	TRUE	Down	5.062e-10	FALSE
PRKN	4.31725e-06	-0.542376	0.139	0.204	0.0719771	2.09734e-05	-0.542376	FALSE	4.67833	TRUE	Down	4.317e-06	FALSE
PRKRA	3.5585e-05	0.879553	0.124	0.082	0.593274	0.000142371	0.879553	FALSE	3.84658	TRUE	Up	3.559e-05	FALSE
PRMT1	0.00357536	-0.14743	0.153	0.199	1	0.00871345	-0.14743	FALSE	2.05981	TRUE	Down	3.575e-03	FALSE
PRMT2	4.30322e-14	-0.564417	0.382	0.514	7.17432e-10	6.74466e-13	-0.564417	FALSE	12.171	TRUE	Down	4.303e-14	FALSE
PRMT6	0.0141686	-0.630649	0.038	0.057	1	0.0290701	-0.630649	FALSE	1.53655	TRUE	Down	1.417e-02	FALSE
PRMT7	2.82378e-06	-0.517692	0.134	0.2	0.0470781	1.42155e-05	-0.517692	FALSE	4.84724	TRUE	Down	2.824e-06	FALSE
PRNP	1.43181e-05	-0.313045	0.485	0.538	0.238712	6.24929e-05	-0.313045	FALSE	4.20417	TRUE	Down	1.432e-05	FALSE
PROCA1	4.83486e-05	-1.12456	0.04	0.075	0.806068	0.000188155	-1.12456	FALSE	3.72548	TRUE	Down	4.835e-05	FALSE
PROM2	0.0076979	-0.621083	0.035	0.056	1	0.0170272	-0.621083	FALSE	1.76886	TRUE	Down	7.698e-03	FALSE
PROSER3	0.00965131	-0.325741	0.064	0.09	1	0.0206956	-0.325741	FALSE	1.68412	TRUE	Down	9.651e-03	FALSE
PROX2	3.58139e-16	-3.29863	0.008	0.07	5.97089e-12	7.27604e-15	-3.29863	FALSE	14.1381	TRUE	Down	3.581e-16	FALSE
PRPF19	0.00423718	-0.133697	0.149	0.194	1	0.0101076	-0.133697	FALSE	1.99535	TRUE	Down	4.237e-03	FALSE
PRPF3	0.00350631	-0.131502	0.288	0.35	1	0.00856575	-0.131502	FALSE	2.06723	TRUE	Down	3.506e-03	FALSE
PRPF31	0.000163471	-0.331645	0.131	0.185	1	0.000563986	-0.331645	FALSE	3.24873	TRUE	Down	1.635e-04	FALSE
PRPF38B	0.00113801	-0.269375	0.389	0.447	1	0.00316882	-0.269375	FALSE	2.4991	TRUE	Down	1.138e-03	FALSE
PRPF39	1.3407e-16	0.975256	0.322	0.211	2.23522e-12	2.831e-15	0.975256	FALSE	14.5481	TRUE	Up	1.341e-16	FALSE
PRPF4	0.00645416	-0.3889	0.059	0.086	1	0.0146309	-0.3889	FALSE	1.83473	TRUE	Down	6.454e-03	FALSE
PRPF4B	0.000404684	-0.222629	0.23	0.293	1	0.00126552	-0.222629	FALSE	2.89773	TRUE	Down	4.047e-04	FALSE
PRPF6	4.05224e-05	-0.303411	0.197	0.265	0.675589	0.000160297	-0.303411	FALSE	3.79507	TRUE	Down	4.052e-05	FALSE
PRPF8	0.000582746	-0.322108	0.098	0.142	1	0.00174118	-0.322108	FALSE	2.75916	TRUE	Down	5.827e-04	FALSE
PRR12	2.005e-10	-0.580219	0.114	0.206	3.34274e-06	2.03444e-09	-0.580219	FALSE	8.69156	TRUE	Down	2.005e-10	FALSE
PRR14	0.00330266	-0.295166	0.149	0.192	1	0.00811827	-0.295166	FALSE	2.09054	TRUE	Down	3.303e-03	FALSE
PRR5	0.000387922	1.28558	0.061	0.035	1	0.00121728	1.28558	FALSE	2.91461	TRUE	Up	3.879e-04	FALSE
PRRC2A	1.38332e-09	-0.546253	0.162	0.257	2.30627e-05	1.23229e-08	-0.546253	FALSE	7.90929	TRUE	Down	1.383e-09	FALSE
PRRC2B	4.98415e-13	-0.541565	0.205	0.329	8.30957e-09	6.99468e-12	-0.541565	FALSE	11.1552	TRUE	Down	4.984e-13	FALSE
PRRC2C	2.3577e-05	-0.236283	0.235	0.315	0.393076	9.825e-05	-0.236283	FALSE	4.00767	TRUE	Down	2.358e-05	FALSE
PRTFDC1	4.83567e-07	0.805093	0.205	0.146	0.00806202	2.78478e-06	0.805093	FALSE	5.55521	TRUE	Up	4.836e-07	FALSE
PRUNE2	3.00949e-23	0.791663	0.519	0.38	5.01742e-19	1.16819e-21	0.791663	FALSE	20.9325	TRUE	Up	3.009e-23	FALSE
PRXL2A	4.80599e-05	-0.386101	0.078	0.126	0.801254	0.000187191	-0.386101	FALSE	3.72771	TRUE	Down	4.806e-05	FALSE
PSAT1	0.000135449	0.919904	0.178	0.138	1	0.000475767	0.919904	FALSE	3.32261	TRUE	Up	1.354e-04	FALSE
PSD2	5.29685e-05	-0.628125	0.037	0.072	0.883091	0.000204477	-0.628125	FALSE	3.68936	TRUE	Down	5.297e-05	FALSE
PSD3	1.21873e-17	1.26417	0.301	0.195	2.03186e-13	2.85057e-16	1.26417	FALSE	15.5451	TRUE	Up	1.219e-17	FALSE
PSD4	0.000157403	-0.432739	0.108	0.156	1	0.000544701	-0.432739	FALSE	3.26384	TRUE	Down	1.574e-04	FALSE
PSEN1	2.74856e-11	0.643394	0.453	0.372	4.58239e-07	3.09153e-10	0.643394	FALSE	9.50983	TRUE	Up	2.749e-11	FALSE
PSIP1	0.00866104	-0.201801	0.129	0.165	1	0.0188784	-0.201801	FALSE	1.72404	TRUE	Down	8.661e-03	FALSE
PSKH1	0.000690566	-0.368957	0.184	0.236	1	0.00202226	-0.368957	FALSE	2.69416	TRUE	Down	6.906e-04	FALSE
PSMA1	0.00296287	0.863356	0.053	0.033	1	0.00737106	0.863356	FALSE	2.13247	TRUE	Up	2.963e-03	FALSE
PSMA7	0.0210405	-0.156712	0.124	0.156	1	0.0410812	-0.156712	FALSE	1.38636	TRUE	Down	2.104e-02	FALSE
PSMB10	5.83981e-05	-0.235507	0.177	0.243	0.973613	0.000222959	-0.235507	FALSE	3.65178	TRUE	Down	5.840e-05	FALSE
PSMB2	0.0115473	-0.189779	0.081	0.11	1	0.0242092	-0.189779	FALSE	1.61602	TRUE	Down	1.155e-02	FALSE
PSMB4	8.27745e-06	-0.599566	0.062	0.11	0.138002	3.79241e-05	-0.599566	FALSE	4.42108	TRUE	Down	8.277e-06	FALSE
PSMC1	0.0255314	0.849244	0.058	0.042	1	0.0484799	0.849244	FALSE	1.31444	TRUE	Up	2.553e-02	FALSE
PSMC3	9.88075e-06	-0.40407	0.096	0.154	0.164732	4.45097e-05	-0.40407	FALSE	4.35154	TRUE	Down	9.881e-06	FALSE
PSMC4	0.000782566	-0.138463	0.121	0.171	1	0.00225619	-0.138463	FALSE	2.64663	TRUE	Down	7.826e-04	FALSE
PSMC5	0.000884557	-0.231921	0.216	0.276	1	0.00251682	-0.231921	FALSE	2.59915	TRUE	Down	8.846e-04	FALSE
PSMC6	0.0112569	0.449045	0.125	0.098	1	0.0236602	0.449045	FALSE	1.62598	TRUE	Up	1.126e-02	FALSE
PSMD1	0.00280935	0.685205	0.167	0.135	1	0.00703648	0.685205	FALSE	2.15264	TRUE	Up	2.809e-03	FALSE
PSMD10	0.00280886	-0.233042	0.084	0.12	1	0.00703648	-0.233042	FALSE	2.15264	TRUE	Down	2.809e-03	TRUE	X
PSMD3	0.000555434	-0.203413	0.25	0.317	1	0.00167107	-0.203413	FALSE	2.77701	TRUE	Down	5.554e-04	FALSE
PSMD4	0.0217535	-0.277201	0.048	0.068	1	0.0423104	-0.277201	FALSE	1.37355	TRUE	Down	2.175e-02	FALSE
PSME4	1.40573e-09	0.862345	0.257	0.178	2.34364e-05	1.24982e-08	0.862345	FALSE	7.90315	TRUE	Up	1.406e-09	FALSE
PSMF1	0.0252061	-0.104568	0.282	0.328	1	0.047992	-0.104568	FALSE	1.31883	TRUE	Down	2.521e-02	FALSE
PSMG2	0.00029785	0.74944	0.142	0.104	1	0.000962675	0.74944	FALSE	3.01652	TRUE	Up	2.979e-04	FALSE
PSPC1	0.00269109	-0.172096	0.321	0.382	1	0.00678076	-0.172096	FALSE	2.16872	TRUE	Down	2.691e-03	FALSE
PSPH	1.57622e-05	1.08042	0.095	0.057	0.262787	6.82729e-05	1.08042	FALSE	4.16575	TRUE	Up	1.576e-05	FALSE
PSRC1	0.000163911	0.394357	0.403	0.357	1	0.00056529	0.394357	FALSE	3.24773	TRUE	Up	1.639e-04	FALSE
PSTK	4.07179e-06	1.08635	0.109	0.067	0.0678849	1.99051e-05	1.08635	FALSE	4.70104	TRUE	Up	4.072e-06	FALSE
PSTPIP1	1.08673e-08	-0.814373	0.063	0.127	0.00018118	8.19949e-08	-0.814373	FALSE	7.08621	TRUE	Down	1.087e-08	FALSE
PTAFR	0.0248476	-0.133463	0.242	0.28	1	0.0474084	-0.133463	FALSE	1.32414	TRUE	Down	2.485e-02	FALSE
PTBP1	0.0198426	-0.145331	0.078	0.104	1	0.0390431	-0.145331	FALSE	1.40846	TRUE	Down	1.984e-02	FALSE
PTBP2	3.71837e-17	1.30993	0.23	0.128	6.19926e-13	8.29314e-16	1.30993	FALSE	15.0813	TRUE	Up	3.718e-17	FALSE
PTCD1	0.000104065	-0.643245	0.049	0.086	1	0.000378349	-0.643245	FALSE	3.42211	TRUE	Down	1.041e-04	FALSE
PTDSS2	8.20877e-05	-0.286739	0.139	0.197	1	0.000304268	-0.286739	FALSE	3.51674	TRUE	Down	8.209e-05	FALSE
PTEN	2.58742e-07	1.64227	0.055	0.022	0.00431374	1.56827e-06	1.64227	FALSE	5.80458	TRUE	Up	2.587e-07	FALSE
PTGER4	3.60762e-10	2.18675	0.06	0.02	6.01462e-06	3.53477e-09	2.18675	FALSE	8.45164	TRUE	Up	3.608e-10	FALSE
PTGES2	8.58233e-06	-0.343768	0.216	0.293	0.143085	3.9144e-05	-0.343768	FALSE	4.40733	TRUE	Down	8.582e-06	FALSE
PTGS1	6.76222e-25	-0.935274	0.237	0.408	1.1274e-20	2.95144e-23	-0.935274	FALSE	22.53	TRUE	Down	6.762e-25	FALSE
PTK2	4.09081e-18	0.865847	0.41	0.297	6.82021e-14	1.00044e-16	0.865847	FALSE	15.9998	TRUE	Up	4.091e-18	FALSE
PTPN13	2.83498e-10	1.4403	0.082	0.033	4.72648e-06	2.81401e-09	1.4403	FALSE	8.55067	TRUE	Up	2.835e-10	FALSE
PTPN14	2.16432e-12	-1.96584	0.02	0.079	3.60835e-08	2.81238e-11	-1.96584	FALSE	10.5509	TRUE	Down	2.164e-12	FALSE
PTPN18	5.28991e-05	-0.490934	0.104	0.155	0.881934	0.000204382	-0.490934	FALSE	3.68956	TRUE	Down	5.290e-05	FALSE
PTPN2	1.10288e-07	0.923787	0.118	0.065	0.00183872	7.10485e-07	0.923787	FALSE	6.14845	TRUE	Up	1.103e-07	FALSE
PTPN23	2.8284e-08	-0.396913	0.198	0.294	0.00047155	2.01096e-07	-0.396913	FALSE	6.6966	TRUE	Down	2.828e-08	FALSE
PTPN4	0.00611223	0.954516	0.068	0.047	1	0.0139428	0.954516	FALSE	1.85565	TRUE	Up	6.112e-03	FALSE
PTPRC	8.42109e-06	0.822734	0.169	0.118	0.140396	3.85242e-05	0.822734	FALSE	4.41427	TRUE	Up	8.421e-06	FALSE
PTPRD	1.61094e-39	1.16893	0.52	0.344	2.68576e-35	1.98581e-37	1.16893	FALSE	36.7021	TRUE	Up	1.611e-39	FALSE
PTPRH	9.66678e-05	-0.456452	0.047	0.084	1	0.000353712	-0.456452	FALSE	3.45135	TRUE	Down	9.667e-05	FALSE
PTPRK	3.47615e-26	1.27954	0.36	0.22	5.79543e-22	1.70481e-24	1.27954	FALSE	23.7683	TRUE	Up	3.476e-26	FALSE
PTPRS	0.000248186	0.386119	0.351	0.302	1	0.000819381	0.386119	FALSE	3.08651	TRUE	Up	2.482e-04	FALSE
PTS	0.00112671	0.526626	0.194	0.155	1	0.00314019	0.526626	FALSE	2.50304	TRUE	Up	1.127e-03	FALSE
PUM1	8.46093e-06	-0.386633	0.269	0.349	0.141061	3.8687e-05	-0.386633	FALSE	4.41243	TRUE	Down	8.461e-06	FALSE
PUM2	7.11026e-07	0.604049	0.312	0.247	0.0118542	3.97425e-06	0.604049	FALSE	5.40074	TRUE	Up	7.110e-07	FALSE
PURA	0.000563518	-0.287327	0.225	0.285	1	0.0016926	-0.287327	FALSE	2.77145	TRUE	Down	5.635e-04	FALSE
PUS7L	1.62495e-11	1.30078	0.153	0.082	2.70912e-07	1.88825e-10	1.30078	FALSE	9.72394	TRUE	Up	1.625e-11	FALSE
PUSL1	3.75499e-05	-0.700014	0.053	0.094	0.626032	0.000149316	-0.700014	FALSE	3.82589	TRUE	Down	3.755e-05	FALSE
PWWP2B	7.20484e-10	-1.39923	0.038	0.096	1.20119e-05	6.72009e-09	-1.39923	FALSE	8.17262	TRUE	Down	7.205e-10	FALSE
PWWP3A	1.98669e-09	-0.378016	0.434	0.548	3.31222e-05	1.72432e-08	-0.378016	FALSE	7.76338	TRUE	Down	1.987e-09	FALSE
PXK	5.30483e-14	0.441136	0.614	0.478	8.84421e-10	8.21573e-13	0.441136	FALSE	12.0854	TRUE	Up	5.305e-14	FALSE
PYCARD	0.000185965	-0.742361	0.073	0.113	1	0.000635108	-0.742361	FALSE	3.19715	TRUE	Down	1.860e-04	FALSE
PYCR2	0.0133268	-0.0986351	0.316	0.374	1	0.0275101	-0.0986351	FALSE	1.56051	TRUE	Down	1.333e-02	FALSE
PYGB	8.35817e-06	-0.260505	0.234	0.316	0.139347	3.82747e-05	-0.260505	FALSE	4.41709	TRUE	Down	8.358e-06	FALSE
PYGL	3.52081e-15	1.38831	0.192	0.101	5.86989e-11	6.32221e-14	1.38831	FALSE	13.1991	TRUE	Up	3.521e-15	FALSE
PYGO2	0.000314062	-0.350492	0.133	0.184	1	0.00100876	-0.350492	FALSE	2.99621	TRUE	Down	3.141e-04	FALSE
PYROXD2	2.37707e-06	-0.488169	0.063	0.116	0.0396305	1.2107e-05	-0.488169	FALSE	4.91696	TRUE	Down	2.377e-06	FALSE
QARS	8.16866e-05	-0.312125	0.24	0.313	1	0.000302905	-0.312125	FALSE	3.51869	TRUE	Down	8.169e-05	FALSE
QDPR	1.76331e-11	-0.962052	0.634	0.616	2.93979e-07	2.03607e-10	-0.962052	FALSE	9.69121	TRUE	Down	1.763e-11	FALSE
QKI	0.00117304	0.14483	0.896	0.918	1	0.00325509	0.14483	FALSE	2.48744	TRUE	Up	1.173e-03	FALSE
QPRT	5.39712e-05	-0.725849	0.048	0.086	0.899807	0.000207908	-0.725849	FALSE	3.68213	TRUE	Down	5.397e-05	FALSE
QRICH1	7.97502e-08	-0.473811	0.255	0.349	0.0013296	5.25257e-07	-0.473811	FALSE	6.27963	TRUE	Down	7.975e-08	FALSE
QSER1	0.00863245	0.52147	0.159	0.129	1	0.0188296	0.52147	FALSE	1.72516	TRUE	Up	8.632e-03	FALSE
QTRT1	0.0032272	-0.183577	0.259	0.316	1	0.00795421	-0.183577	FALSE	2.0994	TRUE	Down	3.227e-03	FALSE
QTRT2	0.0101469	-0.32003	0.075	0.103	1	0.0216514	-0.32003	FALSE	1.66451	TRUE	Down	1.015e-02	FALSE
R3HCC1	2.15461e-07	-0.390839	0.104	0.175	0.00359216	1.328e-06	-0.390839	FALSE	5.8768	TRUE	Down	2.155e-07	FALSE
R3HDM2	0.000786081	-0.186675	0.189	0.247	1	0.00226397	-0.186675	FALSE	2.64513	TRUE	Down	7.861e-04	FALSE
RAB10	7.51276e-07	0.5031	0.388	0.325	0.0125253	4.1762e-06	0.5031	FALSE	5.37922	TRUE	Up	7.513e-07	FALSE
RAB11B	0.000232818	-0.210802	0.519	0.58	1	0.000774814	-0.210802	FALSE	3.1108	TRUE	Down	2.328e-04	FALSE
RAB11FIP1	0.00427275	-0.659105	0.034	0.056	1	0.0101792	-0.659105	FALSE	1.99229	TRUE	Down	4.273e-03	FALSE
RAB11FIP2	1.70955e-07	0.928435	0.189	0.129	0.00285017	1.074e-06	0.928435	FALSE	5.96899	TRUE	Up	1.710e-07	FALSE
RAB11FIP3	5.09884e-08	-0.567515	0.143	0.224	0.000850079	3.47361e-07	-0.567515	FALSE	6.45922	TRUE	Down	5.099e-08	FALSE
RAB11FIP4	1.14816e-09	-0.599661	0.161	0.255	1.91422e-05	1.03086e-08	-0.599661	FALSE	7.9868	TRUE	Down	1.148e-09	FALSE
RAB18	0.00731081	0.498601	0.159	0.13	1	0.0162776	0.498601	FALSE	1.78841	TRUE	Up	7.311e-03	FALSE
RAB24	0.00732755	0.690784	0.085	0.062	1	0.0163109	0.690784	FALSE	1.78752	TRUE	Up	7.328e-03	FALSE
RAB27A	1.19583e-06	1.27027	0.086	0.046	0.0199369	6.43941e-06	1.27027	FALSE	5.19115	TRUE	Up	1.196e-06	FALSE
RAB29	0.000445981	0.698397	0.128	0.091	1	0.00138	0.698397	FALSE	2.86012	TRUE	Up	4.460e-04	FALSE
RAB30	1.43272e-08	1.412	0.124	0.071	0.000238863	1.06427e-07	1.412	FALSE	6.97295	TRUE	Up	1.433e-08	FALSE
RAB32	8.23036e-07	-1.02898	0.044	0.091	0.0137217	4.53639e-06	-1.02898	FALSE	5.34329	TRUE	Down	8.230e-07	FALSE
RAB35	9.18152e-05	-0.378217	0.151	0.21	1	0.000337037	-0.378217	FALSE	3.47232	TRUE	Down	9.182e-05	FALSE
RAB3GAP1	9.08066e-05	0.545083	0.23	0.182	1	0.000333738	0.545083	FALSE	3.47659	TRUE	Up	9.081e-05	FALSE
RAB3IL1	1.00845e-19	-1.08044	0.106	0.237	1.68129e-15	2.8928e-18	-1.08044	FALSE	17.5387	TRUE	Down	1.008e-19	FALSE
RAB3IP	3.02928e-16	1.45086	0.195	0.103	5.05042e-12	6.19576e-15	1.45086	FALSE	14.2079	TRUE	Up	3.029e-16	FALSE
RAB40C	0.00672217	-0.405421	0.058	0.085	1	0.0151332	-0.405421	FALSE	1.82007	TRUE	Down	6.722e-03	FALSE
RAB4B	2.58235e-07	-0.374603	0.312	0.407	0.0043053	1.56624e-06	-0.374603	FALSE	5.80514	TRUE	Down	2.582e-07	FALSE
RAB6B	1.33736e-05	-0.408521	0.044	0.086	0.222964	5.87355e-05	-0.408521	FALSE	4.2311	TRUE	Down	1.337e-05	FALSE
RAB7A	0.0187933	-0.219122	0.181	0.22	1	0.0372517	-0.219122	FALSE	1.42885	TRUE	Down	1.879e-02	FALSE
RAB7B	0.00111155	-0.380993	0.034	0.061	1	0.00310364	-0.380993	FALSE	2.50813	TRUE	Down	1.112e-03	FALSE
RAB8A	3.31605e-05	-0.341502	0.154	0.218	0.552851	0.000133609	-0.341502	FALSE	3.87417	TRUE	Down	3.316e-05	FALSE
RABEP1	0.00907737	-0.130864	0.262	0.315	1	0.0196357	-0.130864	FALSE	1.70695	TRUE	Down	9.077e-03	FALSE
RABEP2	0.014137	-0.103962	0.148	0.186	1	0.0290183	-0.103962	FALSE	1.53733	TRUE	Down	1.414e-02	FALSE
RABGEF1	1.06149e-08	0.983891	0.214	0.145	0.000176971	8.01562e-08	0.983891	FALSE	7.09606	TRUE	Up	1.061e-08	FALSE
RABGGTA	0.0100656	-0.18427	0.102	0.134	1	0.0214881	-0.18427	FALSE	1.6678	TRUE	Down	1.007e-02	FALSE
RABGGTB	5.36856e-16	0.973119	0.288	0.177	8.95046e-12	1.0623e-14	0.973119	FALSE	13.9738	TRUE	Up	5.369e-16	FALSE
RABIF	0.000335384	-0.612146	0.033	0.063	1	0.00106896	-0.612146	FALSE	2.97104	TRUE	Down	3.354e-04	FALSE
RABL6	0.000277717	-0.234333	0.187	0.25	1	0.00090541	-0.234333	FALSE	3.04315	TRUE	Down	2.777e-04	FALSE
RAC1	0.0223009	-0.146558	0.169	0.207	1	0.0432184	-0.146558	FALSE	1.36433	TRUE	Down	2.230e-02	FALSE
RAC2	0.00183169	0.722802	0.124	0.092	1	0.00481241	0.722802	FALSE	2.31764	TRUE	Up	1.832e-03	FALSE
RAD23A	0.0140448	-0.104094	0.18	0.222	1	0.0288487	-0.104094	FALSE	1.53987	TRUE	Down	1.404e-02	FALSE
RAD50	0.000762747	0.491822	0.194	0.152	1	0.00220253	0.491822	FALSE	2.65708	TRUE	Up	7.627e-04	FALSE
RAD51D	0.00045958	-0.485132	0.085	0.125	1	0.00141758	-0.485132	FALSE	2.84845	TRUE	Down	4.596e-04	FALSE
RAD52	0.00162206	-0.325302	0.127	0.17	1	0.00433624	-0.325302	FALSE	2.36289	TRUE	Down	1.622e-03	FALSE
RAD9A	0.0229385	-0.234877	0.063	0.086	1	0.0443128	-0.234877	FALSE	1.35347	TRUE	Down	2.294e-02	FALSE
RAF1	0.00979661	0.57126	0.186	0.158	1	0.0209678	0.57126	FALSE	1.67845	TRUE	Up	9.797e-03	FALSE
RALBP1	0.0108615	-0.297761	0.092	0.122	1	0.0229295	-0.297761	FALSE	1.63961	TRUE	Down	1.086e-02	FALSE
RAMP3	7.73082e-11	-1.36881	0.018	0.071	1.28888e-06	8.28678e-10	-1.36881	FALSE	9.08161	TRUE	Down	7.731e-11	FALSE
RANBP10	0.00115115	-0.419194	0.066	0.1	1	0.0032044	-0.419194	FALSE	2.49425	TRUE	Down	1.151e-03	FALSE
RANBP3	3.58637e-12	-0.709776	0.134	0.24	5.9792e-08	4.51863e-11	-0.709776	FALSE	10.345	TRUE	Down	3.586e-12	FALSE
RANBP9	0.00148553	0.644884	0.159	0.124	1	0.00401748	0.644884	FALSE	2.39605	TRUE	Up	1.486e-03	FALSE
RANGAP1	2.97095e-08	-0.375522	0.188	0.286	0.000495318	2.10575e-07	-0.375522	FALSE	6.67659	TRUE	Down	2.971e-08	FALSE
RAP1A	0.000102267	0.611152	0.261	0.216	1	0.000372405	0.611152	FALSE	3.42898	TRUE	Up	1.023e-04	FALSE
RAP1GAP	1.0271e-05	1.06124	0.11	0.069	0.171238	4.59275e-05	1.06124	FALSE	4.33793	TRUE	Up	1.027e-05	FALSE
RAP1GAP2	5.54285e-07	-1.09123	0.065	0.118	0.00924104	3.15027e-06	-1.09123	FALSE	5.50165	TRUE	Down	5.543e-07	FALSE
RAP1GDS1	4.78683e-07	0.959589	0.199	0.142	0.00798061	2.76014e-06	0.959589	FALSE	5.55907	TRUE	Up	4.787e-07	FALSE
RAPGEF2	1.02197e-16	1.21914	0.225	0.122	1.70382e-12	2.17813e-15	1.21914	FALSE	14.6619	TRUE	Up	1.022e-16	FALSE
RAPGEF3	2.87927e-08	-0.58381	0.265	0.353	0.000480032	2.04236e-07	-0.58381	FALSE	6.68987	TRUE	Down	2.879e-08	FALSE
RAPGEF5	4.80849e-06	0.261638	0.518	0.425	0.0801672	2.30858e-05	0.261638	FALSE	4.63665	TRUE	Up	4.808e-06	FALSE
RAPGEF6	0.0010249	0.257124	0.412	0.372	1	0.00287576	0.257124	FALSE	2.54125	TRUE	Up	1.025e-03	FALSE
RAPH1	7.53689e-13	-0.980769	0.103	0.198	1.25655e-08	1.0323e-11	-0.980769	FALSE	10.9862	TRUE	Down	7.537e-13	FALSE
RASA1	1.20878e-06	0.792762	0.203	0.145	0.0201528	6.49764e-06	0.792762	FALSE	5.18724	TRUE	Up	1.209e-06	FALSE
RASA2	2.76273e-07	1.09531	0.108	0.06	0.00460602	1.66677e-06	1.09531	FALSE	5.77812	TRUE	Up	2.763e-07	FALSE
RASA3	6.1021e-06	-0.360909	0.268	0.352	0.101734	2.87436e-05	-0.360909	FALSE	4.54146	TRUE	Down	6.102e-06	FALSE
RASAL1	7.87199e-07	0.705804	0.184	0.124	0.0131242	4.35465e-06	0.705804	FALSE	5.36105	TRUE	Up	7.872e-07	FALSE
RASAL2	1.06872e-14	-1.19814	0.074	0.17	1.78177e-10	1.80535e-13	-1.19814	FALSE	12.7434	TRUE	Down	1.069e-14	FALSE
RASAL3	9.46353e-17	-0.822277	0.176	0.308	1.57776e-12	2.02169e-15	-0.822277	FALSE	14.6943	TRUE	Down	9.464e-17	FALSE
RASGEF1B	0.000695791	0.713798	0.093	0.062	1	0.0020343	0.713798	FALSE	2.69159	TRUE	Up	6.958e-04	FALSE
RASGEF1C	5.45842e-49	-1.64819	0.17	0.417	9.10028e-45	1.13163e-46	-1.64819	FALSE	45.9463	TRUE	Down	5.458e-49	FALSE
RASGRF1	3.06339e-11	-0.683398	0.168	0.271	5.10729e-07	3.42874e-10	-0.683398	FALSE	9.46486	TRUE	Down	3.063e-11	FALSE
RASGRP4	0.00682385	-0.368812	0.068	0.095	1	0.0153356	-0.368812	FALSE	1.8143	TRUE	Down	6.824e-03	FALSE
RASL11A	3.74283e-06	-1.07471	0.025	0.061	0.0624005	1.84452e-05	-1.07471	FALSE	4.73412	TRUE	Down	3.743e-06	FALSE
RASSF1	2.46408e-17	-0.86372	0.128	0.257	4.10811e-13	5.5775e-16	-0.86372	FALSE	15.2536	TRUE	Down	2.464e-17	FALSE
RASSF2	2.49996e-08	-0.370202	0.28	0.384	0.000416793	1.79989e-07	-0.370202	FALSE	6.74475	TRUE	Down	2.500e-08	FALSE
RASSF4	2.73067e-17	-0.541978	0.336	0.502	4.55258e-13	6.15042e-16	-0.541978	FALSE	15.2111	TRUE	Down	2.731e-17	FALSE
RASSF5	0.000300936	-0.411827	0.073	0.113	1	0.000970358	-0.411827	FALSE	3.01307	TRUE	Down	3.009e-04	FALSE
RBBP6	0.000859387	0.471889	0.174	0.134	1	0.00245209	0.471889	FALSE	2.61046	TRUE	Up	8.594e-04	FALSE
RBL2	3.96041e-07	0.683372	0.306	0.243	0.00660279	2.32029e-06	0.683372	FALSE	5.63446	TRUE	Up	3.960e-07	FALSE
RBM10	0.000748546	-0.173601	0.191	0.251	1	0.00216495	-0.173601	FALSE	2.66455	TRUE	Down	7.485e-04	TRUE	X
RBM12B	0.00177934	0.578761	0.174	0.139	1	0.00469109	0.578761	FALSE	2.32873	TRUE	Up	1.779e-03	FALSE
RBM14	5.99896e-10	-0.553136	0.279	0.388	1.00015e-05	5.67661e-09	-0.553136	FALSE	8.24591	TRUE	Down	5.999e-10	FALSE
RBM15	1.31541e-07	-0.47882	0.179	0.263	0.00219305	8.3793e-07	-0.47882	FALSE	6.07679	TRUE	Down	1.315e-07	FALSE
RBM19	1.2488e-18	-0.655071	0.283	0.445	2.08199e-14	3.2661e-17	-0.655071	FALSE	16.486	TRUE	Down	1.249e-18	FALSE
RBM23	0.000101131	-0.363016	0.18	0.239	1	0.000368712	-0.363016	FALSE	3.43331	TRUE	Down	1.011e-04	FALSE
RBM26	0.0128325	0.337466	0.276	0.245	1	0.026574	0.337466	FALSE	1.57554	TRUE	Up	1.283e-02	FALSE
RBM28	0.00111675	-0.194042	0.143	0.193	1	0.00311718	-0.194042	FALSE	2.50624	TRUE	Down	1.117e-03	FALSE
RBM3	0.0055332	-0.220457	0.134	0.173	1	0.0127524	-0.220457	FALSE	1.89441	TRUE	Down	5.533e-03	TRUE	X
RBM38	0.013043	-0.398078	0.08	0.106	1	0.0269731	-0.398078	FALSE	1.56907	TRUE	Down	1.304e-02	FALSE
RBM39	2.38297e-06	-0.31285	0.342	0.436	0.0397289	1.21303e-05	-0.31285	FALSE	4.91613	TRUE	Down	2.383e-06	FALSE
RBM42	0.000633011	-0.280765	0.147	0.199	1	0.00187235	-0.280765	FALSE	2.72761	TRUE	Down	6.330e-04	FALSE
RBM5	1.9434e-05	0.34039	0.404	0.348	0.324004	8.20726e-05	0.34039	FALSE	4.0858	TRUE	Up	1.943e-05	FALSE
RBMS1	1.36906e-08	1.43985	0.079	0.035	0.000228249	1.01864e-07	1.43985	FALSE	6.99198	TRUE	Up	1.369e-08	FALSE
RBMX	0.00201666	-0.34677	0.165	0.21	1	0.00523853	-0.34677	FALSE	2.28079	TRUE	Down	2.017e-03	TRUE	X
RBMXL1	3.13804e-05	1.07845	0.091	0.055	0.523175	0.000126997	1.07845	FALSE	3.8962	TRUE	Up	3.138e-05	FALSE
RBP1	3.37228e-07	1.25099	0.138	0.087	0.00562227	1.99753e-06	1.25099	FALSE	5.69951	TRUE	Up	3.372e-07	FALSE
RBP7	0.00687715	0.788862	0.102	0.077	1	0.0154326	0.788862	FALSE	1.81156	TRUE	Up	6.877e-03	FALSE
RBPJ	4.17002e-09	0.802542	0.288	0.217	6.95225e-05	3.34849e-08	0.802542	FALSE	7.47515	TRUE	Up	4.170e-09	FALSE
RBX1	0.000193682	0.786619	0.142	0.103	1	0.000658995	0.786619	FALSE	3.18112	TRUE	Up	1.937e-04	FALSE
RCAN1	0.00387224	0.106376	0.105	0.146	1	0.00935946	0.106376	FALSE	2.02875	TRUE	Up	3.872e-03	FALSE
RCBTB1	0.00105143	-0.251388	0.261	0.322	1	0.00294568	-0.251388	FALSE	2.53081	TRUE	Down	1.051e-03	FALSE
RCBTB2	0.0007023	-0.340843	0.186	0.24	1	0.00205004	-0.340843	FALSE	2.68824	TRUE	Down	7.023e-04	FALSE
RCC2	0.00179948	-0.282808	0.139	0.183	1	0.00474008	-0.282808	FALSE	2.32421	TRUE	Down	1.799e-03	FALSE
RCCD1	0.00370207	-0.508386	0.056	0.083	1	0.00899102	-0.508386	FALSE	2.04619	TRUE	Down	3.702e-03	FALSE
RCHY1	1.44034e-05	0.890709	0.1	0.06	0.240133	6.27747e-05	0.890709	FALSE	4.20222	TRUE	Up	1.440e-05	FALSE
RCN2	3.0915e-06	1.27837	0.069	0.035	0.0515415	1.54694e-05	1.27837	FALSE	4.81053	TRUE	Up	3.092e-06	FALSE
RCN3	7.26048e-08	-0.618528	0.203	0.283	0.00121047	4.82199e-07	-0.618528	FALSE	6.31677	TRUE	Down	7.260e-08	FALSE
RCOR3	0.000265841	0.523187	0.219	0.174	1	0.000870738	0.523187	FALSE	3.06011	TRUE	Up	2.658e-04	FALSE
RCSD1	7.75798e-09	-0.683429	0.159	0.244	0.000129341	5.97705e-08	-0.683429	FALSE	7.22351	TRUE	Down	7.758e-09	FALSE
RDH11	0.00331343	-0.175307	0.285	0.343	1	0.00814034	-0.175307	FALSE	2.08936	TRUE	Down	3.313e-03	FALSE
RDH13	0.00321545	-0.539419	0.056	0.084	1	0.00793027	-0.539419	FALSE	2.10071	TRUE	Down	3.215e-03	FALSE
RDH14	0.00665633	0.488994	0.111	0.084	1	0.0149998	0.488994	FALSE	1.82392	TRUE	Up	6.656e-03	FALSE
REC8	1.62403e-05	-0.461555	0.092	0.145	0.270758	7.01439e-05	-0.461555	FALSE	4.15401	TRUE	Down	1.624e-05	FALSE
RECQL5	2.80338e-07	-0.577253	0.161	0.239	0.00467379	1.68683e-06	-0.577253	FALSE	5.77293	TRUE	Down	2.803e-07	FALSE
REEP3	0.0120515	0.406758	0.295	0.271	1	0.025168	0.406758	FALSE	1.59915	TRUE	Up	1.205e-02	FALSE
REEP4	6.78486e-05	-0.543501	0.076	0.121	1	0.000255644	-0.543501	FALSE	3.59236	TRUE	Down	6.785e-05	FALSE
REEP5	0.000802282	-0.123287	0.271	0.343	1	0.00230356	-0.123287	FALSE	2.6376	TRUE	Down	8.023e-04	FALSE
RELL1	0.00426119	-0.232724	0.127	0.168	1	0.0101543	-0.232724	FALSE	1.99335	TRUE	Down	4.261e-03	FALSE
RELL2	1.73006e-07	-1.39539	0.032	0.076	0.00288435	1.08614e-06	-1.39539	FALSE	5.96412	TRUE	Down	1.730e-07	FALSE
RENBP	1.34716e-12	-0.730479	0.205	0.32	2.24599e-08	1.78876e-11	-0.730479	FALSE	10.7474	TRUE	Down	1.347e-12	TRUE	X
REPIN1	0.00349153	-0.263296	0.074	0.107	1	0.00853193	-0.263296	FALSE	2.06895	TRUE	Down	3.492e-03	FALSE
REPS1	0.00173491	-0.255294	0.176	0.225	1	0.00459253	-0.255294	FALSE	2.33795	TRUE	Down	1.735e-03	FALSE
RERE	2.33977e-07	-0.315132	0.407	0.507	0.00390086	1.43437e-06	-0.315132	FALSE	5.84334	TRUE	Down	2.340e-07	FALSE
RESF1	5.49059e-11	0.734863	0.28	0.189	9.15392e-07	5.94836e-10	0.734863	FALSE	9.2256	TRUE	Up	5.491e-11	FALSE
RETREG1	1.21182e-05	0.935015	0.18	0.133	0.202035	5.36354e-05	0.935015	FALSE	4.27055	TRUE	Up	1.212e-05	FALSE
RETREG2	0.00227434	-0.214943	0.122	0.165	1	0.00582441	-0.214943	FALSE	2.23475	TRUE	Down	2.274e-03	FALSE
RETSAT	0.000105245	-0.254161	0.158	0.22	1	0.000382336	-0.254161	FALSE	3.41755	TRUE	Down	1.052e-04	FALSE
REV1	0.0212688	-0.242992	0.209	0.244	1	0.0414472	-0.242992	FALSE	1.38251	TRUE	Down	2.127e-02	FALSE
REV3L	0.0238242	0.864444	0.068	0.05	1	0.0457717	0.864444	FALSE	1.3394	TRUE	Up	2.382e-02	FALSE
REXO1	0.0180194	-0.0864575	0.064	0.089	1	0.0358579	-0.0864575	FALSE	1.44541	TRUE	Down	1.802e-02	FALSE
REXO2	2.85099e-09	0.79041	0.272	0.195	4.75316e-05	2.3621e-08	0.79041	FALSE	7.6267	TRUE	Up	2.851e-09	FALSE
RFC1	0.00476852	0.615647	0.123	0.094	1	0.0112167	0.615647	FALSE	1.95013	TRUE	Up	4.769e-03	FALSE
RFT1	0.022105	-0.291662	0.112	0.14	1	0.0429116	-0.291662	FALSE	1.36743	TRUE	Down	2.210e-02	FALSE
RFTN2	1.22864e-11	0.881021	0.267	0.181	2.04839e-07	1.45933e-10	0.881021	FALSE	9.83585	TRUE	Up	1.229e-11	FALSE
RFX1	8.98111e-08	-1.16813	0.06	0.116	0.00149733	5.8686e-07	-1.16813	FALSE	6.23147	TRUE	Down	8.981e-08	FALSE
RFX5	1.83892e-07	-0.514605	0.152	0.23	0.00306585	1.14878e-06	-0.514605	FALSE	5.93976	TRUE	Down	1.839e-07	FALSE
RGCC	1.9478e-17	1.15613	0.326	0.218	3.24736e-13	4.45308e-16	1.15613	FALSE	15.3513	TRUE	Up	1.948e-17	FALSE
RGL1	8.38841e-13	1.17725	0.235	0.15	1.39852e-08	1.14208e-11	1.17725	FALSE	10.9423	TRUE	Up	8.388e-13	FALSE
RGL2	1.05406e-20	-0.91491	0.224	0.379	1.75732e-16	3.37372e-19	-0.91491	FALSE	18.4719	TRUE	Down	1.054e-20	FALSE
RGS1	1.0378e-11	1.2336	0.303	0.214	1.73022e-07	1.24236e-10	1.2336	FALSE	9.90575	TRUE	Up	1.038e-11	FALSE
RGS10	5.40188e-06	-0.477151	0.168	0.235	0.0900601	2.55979e-05	-0.477151	FALSE	4.5918	TRUE	Down	5.402e-06	FALSE
RGS11	4.27477e-09	-0.644695	0.143	0.227	7.1269e-05	3.42658e-08	-0.644695	FALSE	7.46514	TRUE	Down	4.275e-09	FALSE
RGS12	5.56784e-11	-0.627449	0.205	0.314	9.2827e-07	6.02489e-10	-0.627449	FALSE	9.22005	TRUE	Down	5.568e-11	FALSE
RGS14	0.0111042	-0.497611	0.047	0.069	1	0.0233663	-0.497611	FALSE	1.63141	TRUE	Down	1.110e-02	FALSE
RGS16	0.00398317	-0.840021	0.149	0.186	1	0.00958946	-0.840021	FALSE	2.01821	TRUE	Down	3.983e-03	FALSE
RGS19	1.00819e-05	-0.431782	0.22	0.29	0.168086	4.5215e-05	-0.431782	FALSE	4.34472	TRUE	Down	1.008e-05	FALSE
RHBDD2	0.00126873	-0.310472	0.084	0.123	1	0.00347758	-0.310472	FALSE	2.45872	TRUE	Down	1.269e-03	FALSE
RHOA	0.00109858	-0.102912	0.199	0.259	1	0.00307118	-0.102912	FALSE	2.51269	TRUE	Down	1.099e-03	FALSE
RHOB	5.68406e-12	-0.649822	0.526	0.569	9.47646e-08	7.02574e-11	-0.649822	FALSE	10.1533	TRUE	Down	5.684e-12	FALSE
RHOBTB2	8.97857e-11	-1.12013	0.056	0.126	1.49691e-06	9.55689e-10	-1.12013	FALSE	9.01968	TRUE	Down	8.979e-11	FALSE
RHOBTB3	7.21009e-13	1.50792	0.149	0.076	1.20207e-08	9.90519e-12	1.50792	FALSE	11.0041	TRUE	Up	7.210e-13	FALSE
RHOQ	7.69235e-17	1.01857	0.232	0.125	1.28247e-12	1.65494e-15	1.01857	FALSE	14.7812	TRUE	Up	7.692e-17	FALSE
RHOT2	1.27612e-08	-0.509908	0.241	0.341	0.000212755	9.56517e-08	-0.509908	FALSE	7.01931	TRUE	Down	1.276e-08	FALSE
RHOU	5.52345e-09	0.61275	0.375	0.294	9.2087e-05	4.36233e-08	0.61275	FALSE	7.36028	TRUE	Up	5.523e-09	FALSE
RHPN1	0.000676799	-0.471286	0.032	0.059	1	0.00198769	-0.471286	FALSE	2.70165	TRUE	Down	6.768e-04	FALSE
RIC8A	2.86164e-07	-0.80657	0.038	0.086	0.00477092	1.71962e-06	-0.80657	FALSE	5.76457	TRUE	Down	2.862e-07	FALSE
RICTOR	0.0227789	0.442545	0.216	0.192	1	0.0440325	0.442545	FALSE	1.35623	TRUE	Up	2.278e-02	FALSE
RIF1	9.90019e-05	0.763195	0.156	0.114	1	0.000361672	0.763195	FALSE	3.44168	TRUE	Up	9.900e-05	FALSE
RILP	0.00871153	-0.389288	0.049	0.073	1	0.0189658	-0.389288	FALSE	1.72203	TRUE	Down	8.712e-03	FALSE
RILPL1	3.26071e-08	-0.467603	0.241	0.333	0.000543626	2.30218e-07	-0.467603	FALSE	6.63786	TRUE	Down	3.261e-08	FALSE
RILPL2	0.00262605	-0.42342	0.09	0.125	1	0.00664121	-0.42342	FALSE	2.17775	TRUE	Down	2.626e-03	FALSE
RIN2	8.5896e-08	-0.432929	0.287	0.384	0.00143206	5.6289e-07	-0.432929	FALSE	6.24958	TRUE	Down	8.590e-08	FALSE
RING1	2.80218e-08	-0.449793	0.202	0.295	0.00046718	1.99856e-07	-0.449793	FALSE	6.69928	TRUE	Down	2.802e-08	FALSE
RIOK3	0.000707593	0.485987	0.256	0.214	1	0.00206417	0.485987	FALSE	2.68525	TRUE	Up	7.076e-04	FALSE
RIOX1	0.0135304	-0.277481	0.102	0.132	1	0.0279098	-0.277481	FALSE	1.55424	TRUE	Down	1.353e-02	FALSE
RIPK3	0.000558664	-0.588839	0.048	0.08	1	0.00167912	-0.588839	FALSE	2.77492	TRUE	Down	5.587e-04	FALSE
RIPOR1	0.00209189	-0.30533	0.137	0.179	1	0.00540574	-0.30533	FALSE	2.26714	TRUE	Down	2.092e-03	FALSE
RLF	0.00010136	1.02308	0.109	0.072	1	0.0003694	1.02308	FALSE	3.4325	TRUE	Up	1.014e-04	FALSE
RLIM	0.000339983	0.716634	0.076	0.047	1	0.0010806	0.716634	FALSE	2.96634	TRUE	Up	3.400e-04	TRUE	X
RMC1	0.00734303	-0.296395	0.116	0.15	1	0.0163413	-0.296395	FALSE	1.78671	TRUE	Down	7.343e-03	FALSE
RMDN1	0.00523113	0.505561	0.106	0.078	1	0.0121544	0.505561	FALSE	1.91527	TRUE	Up	5.231e-03	FALSE
RNASE1	0.000854597	0.15564	0.584	0.498	1	0.00243995	0.15564	FALSE	2.61262	TRUE	Up	8.546e-04	FALSE
RNASEH2C	0.0077825	-0.462646	0.088	0.118	1	0.017181	-0.462646	FALSE	1.76495	TRUE	Down	7.783e-03	FALSE
RNF10	2.11652e-09	-0.487728	0.222	0.325	3.52867e-05	1.81798e-08	-0.487728	FALSE	7.74041	TRUE	Down	2.117e-09	FALSE
RNF115	3.7256e-06	0.629339	0.206	0.148	0.0621132	1.83802e-05	0.629339	FALSE	4.73565	TRUE	Up	3.726e-06	FALSE
RNF121	0.0177989	-0.236415	0.081	0.108	1	0.0354888	-0.236415	FALSE	1.44991	TRUE	Down	1.780e-02	FALSE
RNF13	1.10928e-06	0.642547	0.38	0.33	0.0184939	6.00211e-06	0.642547	FALSE	5.2217	TRUE	Up	1.109e-06	FALSE
RNF130	0.00245299	0.340794	0.498	0.486	1	0.00623292	0.340794	FALSE	2.20531	TRUE	Up	2.453e-03	FALSE
RNF138	0.00284642	0.564217	0.184	0.15	1	0.00710981	0.564217	FALSE	2.14814	TRUE	Up	2.846e-03	FALSE
RNF14	0.0041981	0.522518	0.14	0.109	1	0.0100301	0.522518	FALSE	1.99869	TRUE	Up	4.198e-03	FALSE
RNF141	8.42219e-05	0.526336	0.311	0.266	1	0.000311293	0.526336	FALSE	3.50683	TRUE	Up	8.422e-05	FALSE
RNF144A	0.0203616	0.484589	0.247	0.227	1	0.0399437	0.484589	FALSE	1.39855	TRUE	Up	2.036e-02	FALSE
RNF145	0.00168661	0.591748	0.164	0.128	1	0.00448288	0.591748	FALSE	2.34844	TRUE	Up	1.687e-03	FALSE
RNF149	4.8628e-16	0.936178	0.421	0.312	8.10727e-12	9.74912e-15	0.936178	FALSE	14.011	TRUE	Up	4.863e-16	FALSE
RNF150	3.7936e-06	-1.13654	0.034	0.074	0.0632469	1.86451e-05	-1.13654	FALSE	4.72944	TRUE	Down	3.794e-06	FALSE
RNF166	1.09222e-20	-1.03909	0.159	0.302	1.82095e-16	3.48365e-19	-1.03909	FALSE	18.458	TRUE	Down	1.092e-20	FALSE
RNF167	0.000497508	-0.211461	0.154	0.209	1	0.00151731	-0.211461	FALSE	2.81893	TRUE	Down	4.975e-04	FALSE
RNF168	1.00751e-07	-0.566313	0.123	0.197	0.00167973	6.53201e-07	-0.566313	FALSE	6.18495	TRUE	Down	1.008e-07	FALSE
RNF187	4.93903e-07	-0.408005	0.177	0.259	0.00823436	2.84072e-06	-0.408005	FALSE	5.54657	TRUE	Down	4.939e-07	FALSE
RNF19B	3.54976e-05	-0.437071	0.168	0.231	0.591815	0.000142084	-0.437071	FALSE	3.84746	TRUE	Down	3.550e-05	FALSE
RNF213	3.13759e-06	-0.240671	0.422	0.524	0.0523099	1.5657e-05	-0.240671	FALSE	4.80529	TRUE	Down	3.138e-06	FALSE
RNF214	0.0157881	-0.203981	0.096	0.125	1	0.0319758	-0.203981	FALSE	1.49518	TRUE	Down	1.579e-02	FALSE
RNF216	0.00710595	-0.429295	0.079	0.108	1	0.0158913	-0.429295	FALSE	1.79884	TRUE	Down	7.106e-03	FALSE
RNF217	0.0010509	0.805736	0.1	0.07	1	0.00294509	0.805736	FALSE	2.5309	TRUE	Up	1.051e-03	FALSE
RNF220	0.00031888	-0.282089	0.341	0.403	1	0.00102261	-0.282089	FALSE	2.99029	TRUE	Down	3.189e-04	FALSE
RNF26	0.0169198	-0.208877	0.048	0.07	1	0.0340037	-0.208877	FALSE	1.46847	TRUE	Down	1.692e-02	FALSE
RNF38	0.000485532	0.750711	0.137	0.101	1	0.00148675	0.750711	FALSE	2.82776	TRUE	Up	4.855e-04	FALSE
RNF40	1.85175e-09	-0.414572	0.212	0.321	3.08724e-05	1.61643e-08	-0.414572	FALSE	7.79144	TRUE	Down	1.852e-09	FALSE
RNF41	0.000480841	-0.360702	0.146	0.196	1	0.00147513	-0.360702	FALSE	2.83117	TRUE	Down	4.808e-04	FALSE
RNF44	2.13277e-34	-1.36069	0.165	0.364	3.55576e-30	1.88225e-32	-1.36069	FALSE	31.7253	TRUE	Down	2.133e-34	FALSE
RNF6	0.000530888	0.832982	0.102	0.07	1	0.00160782	0.832982	FALSE	2.79376	TRUE	Up	5.309e-04	FALSE
RNF7	0.000918631	0.589923	0.164	0.127	1	0.00260522	0.589923	FALSE	2.58416	TRUE	Up	9.186e-04	FALSE
RNFT1	3.29506e-06	-0.69366	0.089	0.145	0.0549352	1.63801e-05	-0.69366	FALSE	4.78568	TRUE	Down	3.295e-06	FALSE
RNFT2	0.0218344	-0.000803954	0.047	0.068	1	0.0424496	-0.000803954	FALSE	1.37213	TRUE	Down	2.183e-02	FALSE
RNGTT	0.00354741	0.46283	0.217	0.18	1	0.00865228	0.46283	FALSE	2.06287	TRUE	Up	3.547e-03	FALSE
RNH1	5.1583e-07	-0.438859	0.448	0.507	0.00859992	2.95009e-06	-0.438859	FALSE	5.53016	TRUE	Down	5.158e-07	FALSE
RNPC3	0.000153164	-0.404004	0.212	0.269	1	0.00053205	-0.404004	FALSE	3.27405	TRUE	Down	1.532e-04	FALSE
RNPEPL1	0.000194149	-0.275776	0.206	0.269	1	0.000660338	-0.275776	FALSE	3.18023	TRUE	Down	1.941e-04	FALSE
ROBO1	0.000484813	0.682091	0.165	0.127	1	0.00148554	0.682091	FALSE	2.82811	TRUE	Up	4.848e-04	FALSE
ROBO3	1.32943e-09	-0.718725	0.148	0.235	2.21643e-05	1.18544e-08	-0.718725	FALSE	7.92612	TRUE	Down	1.329e-09	FALSE
ROCK1	0.00403409	0.421934	0.211	0.176	1	0.00969159	0.421934	FALSE	2.01361	TRUE	Up	4.034e-03	FALSE
ROGDI	7.64006e-12	-0.595851	0.361	0.457	1.27375e-07	9.29235e-11	-0.595851	FALSE	10.0319	TRUE	Down	7.640e-12	FALSE
ROM1	0.00169075	-0.128175	0.048	0.077	1	0.00449039	-0.128175	FALSE	2.34772	TRUE	Down	1.691e-03	FALSE
ROMO1	0.0249714	0.41869	0.102	0.08	1	0.0476102	0.41869	FALSE	1.3223	TRUE	Up	2.497e-02	FALSE
RORA	3.13151e-05	1.78857	0.052	0.025	0.522085	0.000126789	1.78857	FALSE	3.89692	TRUE	Up	3.132e-05	FALSE
RPAIN	0.000962727	-0.217375	0.26	0.324	1	0.00271804	-0.217375	FALSE	2.56574	TRUE	Down	9.627e-04	FALSE
RPAP2	0.0152318	0.454942	0.115	0.09	1	0.0309523	0.454942	FALSE	1.50931	TRUE	Up	1.523e-02	FALSE
RPF2	0.000145291	0.799708	0.082	0.05	1	0.000507213	0.799708	FALSE	3.29481	TRUE	Up	1.453e-04	FALSE
RPN2	0.00241052	0.867459	0.131	0.101	1	0.00613013	0.867459	FALSE	2.21253	TRUE	Up	2.411e-03	FALSE
RPP25	6.71059e-06	-0.651138	0.025	0.06	0.111879	3.12955e-05	-0.651138	FALSE	4.50452	TRUE	Down	6.711e-06	FALSE
RPP38	0.00265724	-0.571202	0.083	0.116	1	0.00671265	-0.571202	FALSE	2.17311	TRUE	Down	2.657e-03	FALSE
RPRD1A	0.00215404	0.39002	0.281	0.246	1	0.00554904	0.39002	FALSE	2.25578	TRUE	Up	2.154e-03	FALSE
RPUSD1	0.000161737	-0.517857	0.056	0.094	1	0.000558639	-0.517857	FALSE	3.25287	TRUE	Down	1.617e-04	FALSE
RPUSD3	0.017596	-0.181308	0.057	0.08	1	0.0351303	-0.181308	FALSE	1.45432	TRUE	Down	1.760e-02	FALSE
RRAGA	3.52816e-05	-0.378983	0.121	0.179	0.588215	0.000141281	-0.378983	FALSE	3.84992	TRUE	Down	3.528e-05	FALSE
RRAGD	1.4894e-07	1.57371	0.066	0.029	0.00248313	9.41533e-07	1.57371	FALSE	6.02616	TRUE	Up	1.489e-07	FALSE
RRBP1	0.00321575	-0.155824	0.25	0.307	1	0.00793027	-0.155824	FALSE	2.10071	TRUE	Down	3.216e-03	FALSE
RREB1	0.00176413	-0.478589	0.096	0.133	1	0.00465772	-0.478589	FALSE	2.33183	TRUE	Down	1.764e-03	FALSE
RRNAD1	0.0146837	-0.22819	0.108	0.139	1	0.0299718	-0.22819	FALSE	1.52329	TRUE	Down	1.468e-02	FALSE
RRP1	0.00327559	-0.15351	0.197	0.252	1	0.00806476	-0.15351	FALSE	2.09341	TRUE	Down	3.276e-03	FALSE
RRP9	0.00425443	-0.320606	0.048	0.075	1	0.0101435	-0.320606	FALSE	1.99381	TRUE	Down	4.254e-03	FALSE
RSBN1L	0.00231089	0.494991	0.171	0.136	1	0.00590806	0.494991	FALSE	2.22855	TRUE	Up	2.311e-03	FALSE
RSF1	0.00678117	-0.272081	0.089	0.122	1	0.0152472	-0.272081	FALSE	1.81681	TRUE	Down	6.781e-03	FALSE
RSPRY1	0.0067628	0.524958	0.129	0.1	1	0.0152134	0.524958	FALSE	1.81777	TRUE	Up	6.763e-03	FALSE
RSRP1	1.55886e-11	-0.304314	0.785	0.86	2.59892e-07	1.81608e-10	-0.304314	FALSE	9.74087	TRUE	Down	1.559e-11	FALSE
RSU1	6.88249e-07	-0.710236	0.065	0.12	0.0114745	3.86589e-06	-0.710236	FALSE	5.41275	TRUE	Down	6.882e-07	FALSE
RTCB	5.10706e-05	-0.400053	0.199	0.264	0.851448	0.000197988	-0.400053	FALSE	3.70336	TRUE	Down	5.107e-05	FALSE
RTF1	0.000456443	-0.323652	0.093	0.136	1	0.00140855	-0.323652	FALSE	2.85123	TRUE	Down	4.564e-04	FALSE
RTF2	2.79031e-07	-0.353504	0.296	0.395	0.00465201	1.68008e-06	-0.353504	FALSE	5.77467	TRUE	Down	2.790e-07	FALSE
RTN1	0.0072938	-0.118482	0.163	0.208	1	0.0162476	-0.118482	FALSE	1.78921	TRUE	Down	7.294e-03	FALSE
RTN3	2.1277e-05	0.307263	0.487	0.414	0.35473	8.95242e-05	0.307263	FALSE	4.04806	TRUE	Up	2.128e-05	FALSE
RTTN	0.0166265	-0.440805	0.111	0.139	1	0.0334879	-0.440805	FALSE	1.47511	TRUE	Down	1.663e-02	FALSE
RUBCN	1.88591e-05	-0.430545	0.174	0.241	0.31442	8.00899e-05	-0.430545	FALSE	4.09642	TRUE	Down	1.886e-05	FALSE
RUFY2	1.31599e-10	0.669246	0.427	0.346	2.19401e-06	1.36881e-09	0.669246	FALSE	8.86366	TRUE	Up	1.316e-10	FALSE
RUNX1	1.81441e-10	0.937449	0.39	0.313	3.02499e-06	1.8555e-09	0.937449	FALSE	8.73154	TRUE	Up	1.814e-10	FALSE
RUNX2	9.63763e-12	-0.805805	0.184	0.289	1.60679e-07	1.15525e-10	-0.805805	FALSE	9.93732	TRUE	Down	9.638e-12	FALSE
RUVBL1	0.00454687	-0.352002	0.066	0.095	1	0.0107533	-0.352002	FALSE	1.96846	TRUE	Down	4.547e-03	FALSE
RWDD1	0.0147198	0.657222	0.067	0.047	1	0.0300141	0.657222	FALSE	1.52268	TRUE	Up	1.472e-02	FALSE
RWDD3	2.71959e-05	0.84825	0.134	0.091	0.453411	0.000111748	0.84825	FALSE	3.95176	TRUE	Up	2.720e-05	FALSE
RXRA	0.000308849	-0.381951	0.189	0.244	1	0.000994465	-0.381951	FALSE	3.00241	TRUE	Down	3.088e-04	FALSE
RXRB	6.65486e-06	-0.289303	0.21	0.29	0.11095	3.10992e-05	-0.289303	FALSE	4.50725	TRUE	Down	6.655e-06	FALSE
RYBP	2.33267e-07	0.581759	0.378	0.319	0.00388903	1.43098e-06	0.581759	FALSE	5.84437	TRUE	Up	2.333e-07	FALSE
RYR1	1.83981e-05	-0.69331	0.087	0.136	0.306734	7.83144e-05	-0.69331	FALSE	4.10616	TRUE	Down	1.840e-05	FALSE
RYR2	3.22533e-05	1.43244	0.072	0.04	0.537727	0.000130299	1.43244	FALSE	3.88506	TRUE	Up	3.225e-05	FALSE
S100A1	1.09064e-09	-0.501087	0.245	0.345	1.81832e-05	9.84058e-09	-0.501087	FALSE	8.00698	TRUE	Down	1.091e-09	FALSE
S100A11	0.00656025	0.779939	0.12	0.093	1	0.0148199	0.779939	FALSE	1.82916	TRUE	Up	6.560e-03	FALSE
S100A13	1.49927e-06	-0.428463	0.148	0.222	0.0249958	7.90995e-06	-0.428463	FALSE	5.10183	TRUE	Down	1.499e-06	FALSE
S100A8	1.05304e-51	5.26287	0.119	0.007	1.75563e-47	2.59617e-49	5.26287	FALSE	48.5857	TRUE	Up	1.053e-51	FALSE
S100A9	1.09005e-96	7.01735	0.195	0.004	1.81733e-92	1.42049e-93	7.01735	FALSE	92.8476	TRUE	Up	1.090e-96	FALSE
S100PBP	0.00212969	-0.256166	0.347	0.408	1	0.00549096	-0.256166	FALSE	2.26035	TRUE	Down	2.130e-03	FALSE
S100Z	2.93701e-05	-0.747596	0.07	0.115	0.489658	0.000120033	-0.747596	FALSE	3.9207	TRUE	Down	2.937e-05	FALSE
S1PR5	1.6355e-05	-0.378044	0.13	0.193	0.27267	7.06059e-05	-0.378044	FALSE	4.15116	TRUE	Down	1.635e-05	FALSE
SACM1L	0.000157076	0.48513	0.185	0.139	1	0.000543776	0.48513	FALSE	3.26458	TRUE	Up	1.571e-04	FALSE
SAFB	2.72228e-05	-0.233171	0.351	0.44	0.453858	0.000111808	-0.233171	FALSE	3.95153	TRUE	Down	2.722e-05	FALSE
SAFB2	1.25869e-08	-0.363851	0.386	0.504	0.000209849	9.44224e-08	-0.363851	FALSE	7.02492	TRUE	Down	1.259e-08	FALSE
SALL1	1.23525e-09	-0.571275	0.177	0.275	2.05941e-05	1.10579e-08	-0.571275	FALSE	7.95633	TRUE	Down	1.235e-09	FALSE
SALL3	7.39048e-17	-1.47951	0.025	0.106	1.23214e-12	1.59376e-15	-1.47951	FALSE	14.7976	TRUE	Down	7.390e-17	FALSE
SAMD1	0.00470176	-0.316028	0.074	0.105	1	0.0110711	-0.316028	FALSE	1.95581	TRUE	Down	4.702e-03	FALSE
SAMD12	1.50311e-10	1.09715	0.24	0.165	2.50599e-06	1.55634e-09	1.09715	FALSE	8.80789	TRUE	Up	1.503e-10	FALSE
SAMD4A	0.000860069	-0.216414	0.085	0.125	1	0.00245289	-0.216414	FALSE	2.61032	TRUE	Down	8.601e-04	FALSE
SAMHD1	1.68204e-10	-0.448081	0.468	0.569	2.80429e-06	1.72399e-09	-0.448081	FALSE	8.76346	TRUE	Down	1.682e-10	FALSE
SAMSN1	0.0222441	0.350442	0.226	0.196	1	0.0431266	0.350442	FALSE	1.36525	TRUE	Up	2.224e-02	FALSE
SAP130	0.00342079	-0.245718	0.104	0.141	1	0.00837704	-0.245718	FALSE	2.07691	TRUE	Down	3.421e-03	FALSE
SAP25	0.000216894	-0.279614	0.211	0.274	1	0.000730076	-0.279614	FALSE	3.13663	TRUE	Down	2.169e-04	FALSE
SAP30	0.00238587	0.449332	0.311	0.278	1	0.00607421	0.449332	FALSE	2.21651	TRUE	Up	2.386e-03	FALSE
SAP30BP	0.008547	-0.171195	0.173	0.216	1	0.0186769	-0.171195	FALSE	1.7287	TRUE	Down	8.547e-03	FALSE
SAP30L	0.000358435	-0.32107	0.114	0.162	1	0.00113293	-0.32107	FALSE	2.9458	TRUE	Down	3.584e-04	FALSE
SAPCD1	2.24076e-05	-1.06175	0.038	0.075	0.373579	9.37624e-05	-1.06175	FALSE	4.02797	TRUE	Down	2.241e-05	FALSE
SARM1	0.0239048	-0.384137	0.07	0.093	1	0.0458977	-0.384137	FALSE	1.33821	TRUE	Down	2.390e-02	FALSE
SARNP	0.0150386	-0.378964	0.043	0.064	1	0.0306074	-0.378964	FALSE	1.51417	TRUE	Down	1.504e-02	FALSE
SARS2	0.012518	-0.262625	0.06	0.085	1	0.026004	-0.262625	FALSE	1.58496	TRUE	Down	1.252e-02	FALSE
SART1	1.69277e-06	-0.495481	0.129	0.198	0.0282218	8.86418e-06	-0.495481	FALSE	5.05236	TRUE	Down	1.693e-06	FALSE
SASH1	0.00119091	-0.236195	0.121	0.167	1	0.00329896	-0.236195	FALSE	2.48162	TRUE	Down	1.191e-03	FALSE
SASH3	0.000143707	-0.263974	0.242	0.307	1	0.000501876	-0.263974	FALSE	3.2994	TRUE	Down	1.437e-04	TRUE	X
SAT1	7.5715e-08	-0.250485	0.652	0.754	0.00126232	5.01213e-07	-0.250485	FALSE	6.29998	TRUE	Down	7.571e-08	TRUE	X
SAT2	0.0152191	-0.194632	0.186	0.224	1	0.0309467	-0.194632	FALSE	1.50939	TRUE	Down	1.522e-02	FALSE
SATB1	0.00197806	-0.336065	0.087	0.123	1	0.00515097	-0.336065	FALSE	2.28811	TRUE	Down	1.978e-03	FALSE
SAV1	0.000290461	0.974069	0.075	0.046	1	0.000943248	0.974069	FALSE	3.02537	TRUE	Up	2.905e-04	FALSE
SBF1	1.04563e-15	-0.677254	0.174	0.307	1.74327e-11	2.00383e-14	-0.677254	FALSE	13.6981	TRUE	Down	1.046e-15	FALSE
SC5D	4.57508e-06	-0.568825	0.109	0.169	0.0762757	2.20776e-05	-0.568825	FALSE	4.65605	TRUE	Down	4.575e-06	FALSE
SCAF1	2.1308e-10	-0.582918	0.145	0.242	3.55248e-06	2.1549e-09	-0.582918	FALSE	8.66657	TRUE	Down	2.131e-10	FALSE
SCAF11	9.141e-06	-0.423295	0.183	0.253	0.152399	4.14023e-05	-0.423295	FALSE	4.38298	TRUE	Down	9.141e-06	FALSE
SCAF4	0.000191765	-0.332442	0.104	0.153	1	0.000653203	-0.332442	FALSE	3.18495	TRUE	Down	1.918e-04	FALSE
SCAMP2	0.000120333	-0.197659	0.403	0.491	1	0.000428445	-0.197659	FALSE	3.36811	TRUE	Down	1.203e-04	FALSE
SCAMP3	0.000895566	-0.221013	0.124	0.172	1	0.00254339	-0.221013	FALSE	2.59459	TRUE	Down	8.956e-04	FALSE
SCAMP4	1.58262e-08	-0.491117	0.26	0.356	0.000263855	1.17276e-07	-0.491117	FALSE	6.93079	TRUE	Down	1.583e-08	FALSE
SCAP	0.000227272	-0.275078	0.129	0.184	1	0.000759274	-0.275078	FALSE	3.1196	TRUE	Down	2.273e-04	FALSE
SCARA3	0.00822388	0.0131972	0.06	0.088	1	0.0180419	0.0131972	FALSE	1.74372	TRUE	Up	8.224e-03	FALSE
SCARB1	4.09865e-09	-0.533238	0.27	0.374	6.83328e-05	3.29409e-08	-0.533238	FALSE	7.48226	TRUE	Down	4.099e-09	FALSE
SCARB2	4.88657e-05	0.411919	0.437	0.388	0.814689	0.000190087	0.411919	FALSE	3.72105	TRUE	Up	4.887e-05	FALSE
SCART1	0.00200064	-0.202197	0.082	0.119	1	0.00520087	-0.202197	FALSE	2.28392	TRUE	Down	2.001e-03	FALSE
SCCPDH	0.00027693	0.797484	0.235	0.196	1	0.000903167	0.797484	FALSE	3.04423	TRUE	Up	2.769e-04	FALSE
SCD	2.68338e-11	-0.713968	0.546	0.584	4.47373e-07	3.02195e-10	-0.713968	FALSE	9.51971	TRUE	Down	2.683e-11	FALSE
SCG5	1.22711e-06	-0.34511	0.108	0.176	0.0204584	6.58453e-06	-0.34511	FALSE	5.18147	TRUE	Down	1.227e-06	FALSE
SCIN	2.40102e-06	-0.243955	0.37	0.468	0.0400298	1.22085e-05	-0.243955	FALSE	4.91334	TRUE	Down	2.401e-06	FALSE
SCMH1	0.000372248	-0.609315	0.051	0.084	1	0.00117294	-0.609315	FALSE	2.93073	TRUE	Down	3.722e-04	FALSE
SCN2B	9.58147e-07	-1.00638	0.017	0.051	0.0159742	5.23053e-06	-1.00638	FALSE	5.28145	TRUE	Down	9.581e-07	FALSE
SCO2	1.35889e-24	1.78815	0.203	0.086	2.26555e-20	5.7655e-23	1.78815	FALSE	22.2392	TRUE	Up	1.359e-24	FALSE
SCP2	0.00447187	-0.0954187	0.223	0.277	1	0.0106009	-0.0954187	FALSE	1.97466	TRUE	Down	4.472e-03	FALSE
SCPEP1	3.64521e-06	-0.386612	0.24	0.322	0.060773	1.80226e-05	-0.386612	FALSE	4.74418	TRUE	Down	3.645e-06	FALSE
SCRIB	4.21852e-08	-0.412578	0.201	0.298	0.000703312	2.90864e-07	-0.412578	FALSE	6.53631	TRUE	Down	4.219e-08	FALSE
SCRN1	1.81373e-06	-0.38111	0.208	0.29	0.0302385	9.4542e-06	-0.38111	FALSE	5.02438	TRUE	Down	1.814e-06	FALSE
SCRN2	5.05181e-10	-0.88779	0.082	0.158	8.42238e-06	4.8556e-09	-0.88779	FALSE	8.31376	TRUE	Down	5.052e-10	FALSE
SCRN3	0.00279768	0.889602	0.095	0.069	1	0.00701112	0.889602	FALSE	2.15421	TRUE	Up	2.798e-03	FALSE
SCYL1	0.0072573	-0.189215	0.145	0.186	1	0.01619	-0.189215	FALSE	1.79075	TRUE	Down	7.257e-03	FALSE
SDCCAG8	1.63878e-05	-0.239461	0.333	0.421	0.273217	7.07141e-05	-0.239461	FALSE	4.15049	TRUE	Down	1.639e-05	FALSE
SDF4	8.0451e-06	-0.296665	0.239	0.322	0.134128	3.69524e-05	-0.296665	FALSE	4.43236	TRUE	Down	8.045e-06	FALSE
SDHAF3	0.000262908	-1.24725	0.039	0.069	1	0.000862988	-1.24725	FALSE	3.064	TRUE	Down	2.629e-04	FALSE
SDK1	1.82283e-05	-0.59094	0.035	0.072	0.303902	7.77728e-05	-0.59094	FALSE	4.10917	TRUE	Down	1.823e-05	FALSE
SEC11C	0.00666802	0.409036	0.273	0.244	1	0.0150187	0.409036	FALSE	1.82337	TRUE	Up	6.668e-03	FALSE
SEC13	0.000137883	-0.31395	0.186	0.249	1	0.000483756	-0.31395	FALSE	3.31537	TRUE	Down	1.379e-04	FALSE
SEC14L5	2.88541e-07	-0.55553	0.267	0.345	0.00481056	1.73049e-06	-0.55553	FALSE	5.76183	TRUE	Down	2.885e-07	FALSE
SEC16A	0.00267739	-0.17602	0.149	0.196	1	0.00675418	-0.17602	FALSE	2.17043	TRUE	Down	2.677e-03	FALSE
SEC22A	0.0191475	0.629885	0.088	0.067	1	0.0378469	0.629885	FALSE	1.42197	TRUE	Up	1.915e-02	FALSE
SEC24A	7.8566e-05	0.759773	0.14	0.098	1	0.000292522	0.759773	FALSE	3.53384	TRUE	Up	7.857e-05	FALSE
SEC24C	3.66846e-07	-0.422408	0.133	0.209	0.00611606	2.15756e-06	-0.422408	FALSE	5.66604	TRUE	Down	3.668e-07	FALSE
SEC24D	0.00116068	0.993976	0.051	0.029	1	0.00322699	0.993976	FALSE	2.4912	TRUE	Up	1.161e-03	FALSE
SEC31B	3.00678e-05	-0.47749	0.128	0.186	0.501291	0.00012261	-0.47749	FALSE	3.91147	TRUE	Down	3.007e-05	FALSE
SEC63	0.000831613	0.548599	0.193	0.154	1	0.00237954	0.548599	FALSE	2.62351	TRUE	Up	8.316e-04	FALSE
SECISBP2	0.0143353	-0.165325	0.278	0.325	1	0.0293593	-0.165325	FALSE	1.53225	TRUE	Down	1.434e-02	FALSE
SEL1L	0.00601053	0.410654	0.329	0.299	1	0.0137414	0.410654	FALSE	1.86197	TRUE	Up	6.011e-03	FALSE
SELENOP	1.51435e-12	0.771432	0.522	0.439	2.52472e-08	2.00783e-11	0.771432	FALSE	10.6973	TRUE	Up	1.514e-12	FALSE
SELENOT	0.000893729	0.869205	0.089	0.06	1	0.00253975	0.869205	FALSE	2.59521	TRUE	Up	8.937e-04	FALSE
SELENOW	5.74656e-09	0.477813	0.507	0.434	9.58067e-05	4.5307e-08	0.477813	FALSE	7.34384	TRUE	Up	5.747e-09	FALSE
SELL	0.0122852	0.571998	0.058	0.039	1	0.0255975	0.571998	FALSE	1.5918	TRUE	Up	1.229e-02	FALSE
SELPLG	9.42682e-16	-0.57175	0.295	0.436	1.57164e-11	1.81035e-14	-0.57175	FALSE	13.7422	TRUE	Down	9.427e-16	FALSE
SEMA4C	5.70056e-24	-0.7108	0.362	0.54	9.50398e-20	2.34237e-22	-0.7108	FALSE	21.6303	TRUE	Down	5.701e-24	FALSE
SEMA4D	1.20623e-06	-0.251287	0.515	0.608	0.0201103	6.48778e-06	-0.251287	FALSE	5.1879	TRUE	Down	1.206e-06	FALSE
SEMA5A	5.15997e-11	-1.25724	0.024	0.082	8.6027e-07	5.62357e-10	-1.25724	FALSE	9.24999	TRUE	Down	5.160e-11	FALSE
SEMA6B	6.44008e-16	2.0693	0.078	0.021	1.07369e-11	1.26065e-14	2.0693	FALSE	13.8994	TRUE	Up	6.440e-16	FALSE
SEMA7A	9.65156e-10	-0.514595	0.234	0.337	1.60911e-05	8.82179e-09	-0.514595	FALSE	8.05444	TRUE	Down	9.652e-10	FALSE
SENP2	0.0194961	0.448141	0.185	0.161	1	0.0384276	0.448141	FALSE	1.41536	TRUE	Up	1.950e-02	FALSE
SENP3	0.000463565	-0.452761	0.076	0.115	1	0.00142811	-0.452761	FALSE	2.84524	TRUE	Down	4.636e-04	FALSE
SENP7	1.88047e-19	1.44354	0.188	0.086	3.13513e-15	5.36053e-18	1.44354	FALSE	17.2708	TRUE	Up	1.880e-19	FALSE
SEPHS1	0.00361232	1.09155	0.064	0.043	1	0.00879178	1.09155	FALSE	2.05592	TRUE	Up	3.612e-03	FALSE
SEPSECS	1.24104e-05	0.978701	0.109	0.068	0.206907	5.48488e-05	0.978701	FALSE	4.26083	TRUE	Up	1.241e-05	FALSE
SEPTIN4	0.000318934	0.154556	0.616	0.523	1	0.00102261	0.154556	FALSE	2.99029	TRUE	Up	3.189e-04	FALSE
SEPTIN6	6.77212e-06	-0.550466	0.083	0.137	0.112905	3.15502e-05	-0.550466	FALSE	4.501	TRUE	Down	6.772e-06	TRUE	X
SEPTIN7	4.12852e-34	1.60553	0.331	0.176	6.88306e-30	3.5867e-32	1.60553	FALSE	31.4453	TRUE	Up	4.129e-34	FALSE
SEPTIN8	1.84351e-25	-1.17326	0.578	0.585	3.0735e-21	8.49319e-24	-1.17326	FALSE	23.0709	TRUE	Down	1.844e-25	FALSE
SERF2	0.00116116	-0.30453	0.176	0.228	1	0.00322734	-0.30453	FALSE	2.49116	TRUE	Down	1.161e-03	FALSE
SERGEF	0.0240994	-0.299057	0.107	0.134	1	0.0461838	-0.299057	FALSE	1.33551	TRUE	Down	2.410e-02	FALSE
SERINC1	3.75306e-05	-0.226719	0.454	0.523	0.62571	0.000149304	-0.226719	FALSE	3.82593	TRUE	Down	3.753e-05	FALSE
SERINC3	0.0107961	0.329231	0.365	0.345	1	0.0228392	0.329231	FALSE	1.64132	TRUE	Up	1.080e-02	FALSE
SERPINA1	4.99987e-22	1.19917	0.368	0.236	8.33579e-18	1.76778e-20	1.19917	FALSE	19.7526	TRUE	Up	5.000e-22	FALSE
SERPINB1	3.65472e-12	1.00804	0.266	0.174	6.09314e-08	4.59839e-11	1.00804	FALSE	10.3374	TRUE	Up	3.655e-12	FALSE
SERPINE1	0.000131465	-1.0466	0.033	0.063	1	0.000463019	-1.0466	FALSE	3.3344	TRUE	Down	1.315e-04	FALSE
SERPINF1	6.93645e-06	0.956136	0.116	0.072	0.115644	3.22663e-05	0.956136	FALSE	4.49125	TRUE	Up	6.936e-06	FALSE
SERPINF2	0.000174181	-0.709002	0.042	0.075	1	0.000597548	-0.709002	FALSE	3.22363	TRUE	Down	1.742e-04	FALSE
SERPING1	0.00073623	0.719991	0.088	0.058	1	0.00213338	0.719991	FALSE	2.67093	TRUE	Up	7.362e-04	FALSE
SERTAD2	6.185e-11	-0.849756	0.107	0.194	1.03116e-06	6.66898e-10	-0.849756	FALSE	9.17594	TRUE	Down	6.185e-11	FALSE
SESN1	0.000344322	0.696987	0.174	0.134	1	0.00109325	0.696987	FALSE	2.96128	TRUE	Up	3.443e-04	FALSE
SESN3	3.31373e-13	-1.01965	0.116	0.216	5.52465e-09	4.70107e-12	-1.01965	FALSE	11.3278	TRUE	Down	3.314e-13	FALSE
SESTD1	0.00381343	0.69186	0.179	0.149	1	0.00922707	0.69186	FALSE	2.03494	TRUE	Up	3.813e-03	FALSE
SETBP1	0.000465531	-0.361594	0.141	0.192	1	0.00143224	-0.361594	FALSE	2.84399	TRUE	Down	4.655e-04	FALSE
SETD1A	0.00116206	-0.724495	0.038	0.064	1	0.00322884	-0.724495	FALSE	2.49095	TRUE	Down	1.162e-03	FALSE
SETD1B	2.30123e-10	-0.609637	0.178	0.279	3.83661e-06	2.31442e-09	-0.609637	FALSE	8.63556	TRUE	Down	2.301e-10	FALSE
SETD6	0.000156196	1.00873	0.08	0.049	1	0.000541138	1.00873	FALSE	3.26669	TRUE	Up	1.562e-04	FALSE
SETD7	0.00233804	-0.197549	0.097	0.136	1	0.00596909	-0.197549	FALSE	2.22409	TRUE	Down	2.338e-03	FALSE
SETDB1	0.0136437	-0.21386	0.181	0.219	1	0.0281197	-0.21386	FALSE	1.55099	TRUE	Down	1.364e-02	FALSE
SEZ6L2	3.07711e-07	-0.445992	0.058	0.114	0.00513016	1.837e-06	-0.445992	FALSE	5.73589	TRUE	Down	3.077e-07	FALSE
SF3A1	0.00057353	-0.249998	0.068	0.106	1	0.00171814	-0.249998	FALSE	2.76494	TRUE	Down	5.735e-04	FALSE
SF3A2	6.82466e-08	-0.52594	0.126	0.203	0.00113781	4.5541e-07	-0.52594	FALSE	6.3416	TRUE	Down	6.825e-08	FALSE
SF3A3	0.00071198	0.737497	0.084	0.055	1	0.00207564	0.737497	FALSE	2.68285	TRUE	Up	7.120e-04	FALSE
SF3B2	0.00101626	-0.201731	0.099	0.142	1	0.00285593	-0.201731	FALSE	2.54425	TRUE	Down	1.016e-03	FALSE
SFMBT2	1.59523e-130	-1.66759	0.54	0.853	2.65956e-126	7.27582e-127	-1.66759	FALSE	126.138	TRUE	Down	1.595e-130	FALSE
SFPQ	0.00608893	-0.343194	0.142	0.179	1	0.0139067	-0.343194	FALSE	1.85678	TRUE	Down	6.089e-03	FALSE
SFXN2	6.24012e-07	0.806008	0.137	0.084	0.0104035	3.52679e-06	0.806008	FALSE	5.45262	TRUE	Up	6.240e-07	FALSE
SFXN3	2.5252e-07	-0.490346	0.165	0.248	0.00421001	1.53668e-06	-0.490346	FALSE	5.81342	TRUE	Down	2.525e-07	FALSE
SFXN4	3.02271e-06	0.767706	0.157	0.104	0.0503947	1.51501e-05	0.767706	FALSE	4.81958	TRUE	Up	3.023e-06	FALSE
SGF29	0.00170762	-0.336514	0.067	0.1	1	0.00453213	-0.336514	FALSE	2.3437	TRUE	Down	1.708e-03	FALSE
SGIP1	0.00309383	1.15774	0.063	0.042	1	0.00766275	1.15774	FALSE	2.11562	TRUE	Up	3.094e-03	FALSE
SGK1	2.46905e-28	0.839726	0.542	0.391	4.11641e-24	1.50151e-26	0.839726	FALSE	25.8235	TRUE	Up	2.469e-28	FALSE
SGK3	1.06463e-11	0.770522	0.415	0.342	1.77495e-07	1.27281e-10	0.770522	FALSE	9.89524	TRUE	Up	1.065e-11	FALSE
SGSH	0.00224719	-0.352401	0.074	0.108	1	0.00576782	-0.352401	FALSE	2.23899	TRUE	Down	2.247e-03	FALSE
SGSM1	0.000121825	-0.61621	0.023	0.051	1	0.000433418	-0.61621	FALSE	3.36309	TRUE	Down	1.218e-04	FALSE
SGSM2	5.81316e-12	-0.667509	0.139	0.241	9.69171e-08	7.15623e-11	-0.667509	FALSE	10.1453	TRUE	Down	5.813e-12	FALSE
SGSM3	0.000547714	-0.245107	0.142	0.194	1	0.00165056	-0.245107	FALSE	2.78237	TRUE	Down	5.477e-04	FALSE
SGTA	1.0052e-05	-0.41675	0.251	0.329	0.167588	4.51032e-05	-0.41675	FALSE	4.34579	TRUE	Down	1.005e-05	FALSE
SH2B1	1.05417e-12	-0.624879	0.216	0.339	1.75751e-08	1.41206e-11	-0.624879	FALSE	10.8501	TRUE	Down	1.054e-12	FALSE
SH2B2	3.59891e-09	1.8297	0.068	0.027	6.00011e-05	2.93119e-08	1.8297	FALSE	7.53296	TRUE	Up	3.599e-09	FALSE
SH2B3	1.52406e-18	-0.978959	0.124	0.254	2.54091e-14	3.96081e-17	-0.978959	FALSE	16.4022	TRUE	Down	1.524e-18	FALSE
SH2D3C	2.60678e-07	-0.858917	0.034	0.08	0.00434603	1.57896e-06	-0.858917	FALSE	5.80163	TRUE	Down	2.607e-07	FALSE
SH3BGRL	0.00737812	-0.0650475	0.27	0.326	1	0.0164074	-0.0650475	FALSE	1.78496	TRUE	Down	7.378e-03	TRUE	X
SH3BGRL3	0.00185391	0.717267	0.189	0.156	1	0.00486099	0.717267	FALSE	2.31328	TRUE	Up	1.854e-03	FALSE
SH3BP1	4.79946e-09	-0.526407	0.221	0.318	8.00166e-05	3.82364e-08	-0.526407	FALSE	7.41752	TRUE	Down	4.799e-09	FALSE
SH3BP4	0.00213805	-0.126432	0.12	0.164	1	0.0055094	-0.126432	FALSE	2.2589	TRUE	Down	2.138e-03	FALSE
SH3D19	3.06517e-05	0.845932	0.146	0.102	0.511025	0.00012449	0.845932	FALSE	3.90486	TRUE	Up	3.065e-05	FALSE
SH3GL3	2.69548e-09	0.701269	0.342	0.268	4.4939e-05	2.25579e-08	0.701269	FALSE	7.6467	TRUE	Up	2.695e-09	FALSE
SH3GLB1	0.00163892	0.607132	0.205	0.17	1	0.00437396	0.607132	FALSE	2.35913	TRUE	Up	1.639e-03	FALSE
SH3KBP1	1.91045e-05	-0.316406	0.199	0.274	0.318511	8.0906e-05	-0.316406	FALSE	4.09202	TRUE	Down	1.910e-05	TRUE	X
SH3PXD2A	0.000156387	-0.244537	0.21	0.275	1	0.000541597	-0.244537	FALSE	3.26632	TRUE	Down	1.564e-04	FALSE
SH3RF3	0.0245427	-0.0896558	0.183	0.218	1	0.0468856	-0.0896558	FALSE	1.32896	TRUE	Down	2.454e-02	FALSE
SH3TC2	0.000529008	0.461286	0.294	0.253	1	0.00160373	0.461286	FALSE	2.79487	TRUE	Up	5.290e-04	FALSE
SHANK3	5.06595e-06	-0.64482	0.027	0.063	0.0844594	2.41566e-05	-0.64482	FALSE	4.61696	TRUE	Down	5.066e-06	FALSE
SHARPIN	1.63501e-07	-0.510034	0.164	0.244	0.00272588	1.0293e-06	-0.510034	FALSE	5.98746	TRUE	Down	1.635e-07	FALSE
SHC2	4.33513e-06	1.07658	0.082	0.044	0.0722754	2.10458e-05	1.07658	FALSE	4.67683	TRUE	Up	4.335e-06	FALSE
SHC4	3.83028e-27	1.85758	0.22	0.095	6.38584e-23	2.04326e-25	1.85758	FALSE	24.6897	TRUE	Up	3.830e-27	FALSE
SHF	8.67649e-09	-1.22144	0.049	0.107	0.000144654	6.63428e-08	-1.22144	FALSE	7.17821	TRUE	Down	8.676e-09	FALSE
SHFL	0.000273097	-0.310074	0.165	0.221	1	0.000892405	-0.310074	FALSE	3.04944	TRUE	Down	2.731e-04	FALSE
SHISA2	0.000282025	-0.516505	0.025	0.052	1	0.000917814	-0.516505	FALSE	3.03725	TRUE	Down	2.820e-04	FALSE
SHISA4	0.00333707	-0.184013	0.233	0.287	1	0.00819401	-0.184013	FALSE	2.0865	TRUE	Down	3.337e-03	FALSE
SHISAL2A	0.0232752	-0.648851	0.033	0.05	1	0.0448776	-0.648851	FALSE	1.34797	TRUE	Down	2.328e-02	FALSE
SHKBP1	0.00223828	-0.302058	0.126	0.169	1	0.00575309	-0.302058	FALSE	2.2401	TRUE	Down	2.238e-03	FALSE
SHOC2	0.00647512	0.465893	0.16	0.129	1	0.0146608	0.465893	FALSE	1.83384	TRUE	Up	6.475e-03	FALSE
SHPK	0.000530561	-0.297117	0.156	0.21	1	0.00160751	-0.297117	FALSE	2.79385	TRUE	Down	5.306e-04	FALSE
SHPRH	0.0252797	-0.121177	0.188	0.224	1	0.0481021	-0.121177	FALSE	1.31784	TRUE	Down	2.528e-02	FALSE
SHROOM1	1.52569e-08	-0.588292	0.141	0.224	0.000254362	1.13149e-07	-0.588292	FALSE	6.94635	TRUE	Down	1.526e-08	FALSE
SHROOM4	0.000338933	-0.27964	0.089	0.134	1	0.00107764	-0.27964	FALSE	2.96753	TRUE	Down	3.389e-04	TRUE	X
SHTN1	3.66947e-08	-0.227487	0.663	0.772	0.000611774	2.57286e-07	-0.227487	FALSE	6.58958	TRUE	Down	3.669e-08	FALSE
SIDT2	0.000567594	-0.239499	0.135	0.186	1	0.00170372	-0.239499	FALSE	2.7686	TRUE	Down	5.676e-04	FALSE
SIGIRR	9.97887e-06	-0.480403	0.048	0.091	0.166368	4.4841e-05	-0.480403	FALSE	4.34832	TRUE	Down	9.979e-06	FALSE
SIGLEC10	0.000689618	0.611924	0.229	0.186	1	0.00202013	0.611924	FALSE	2.69462	TRUE	Up	6.896e-04	FALSE
SIGLEC14	0.0131424	0.456283	0.17	0.14	1	0.0271664	0.456283	FALSE	1.56597	TRUE	Up	1.314e-02	FALSE
SIGLEC7	9.56541e-11	2.00837	0.053	0.015	1.59475e-06	1.0146e-09	2.00837	FALSE	8.9937	TRUE	Up	9.565e-11	FALSE
SIGLEC8	1.13924e-10	-0.453101	0.283	0.396	1.89933e-06	1.19587e-09	-0.453101	FALSE	8.92232	TRUE	Down	1.139e-10	FALSE
SIGLEC9	9.76301e-21	1.3281	0.235	0.118	1.62769e-16	3.14693e-19	1.3281	FALSE	18.5021	TRUE	Up	9.763e-21	FALSE
SIK3	0.000733462	0.421068	0.393	0.36	1	0.00212671	0.421068	FALSE	2.67229	TRUE	Up	7.335e-04	FALSE
SIN3A	0.00658058	-0.279879	0.152	0.192	1	0.0148584	-0.279879	FALSE	1.82803	TRUE	Down	6.581e-03	FALSE
SIN3B	1.81545e-14	-0.525624	0.277	0.416	3.02672e-10	2.97637e-13	-0.525624	FALSE	12.5263	TRUE	Down	1.815e-14	FALSE
SIPA1	6.52371e-16	-0.660651	0.366	0.504	1.08763e-11	1.27429e-14	-0.660651	FALSE	13.8947	TRUE	Down	6.524e-16	FALSE
SIPA1L1	0.0175447	0.402319	0.139	0.113	1	0.0350433	0.402319	FALSE	1.4554	TRUE	Up	1.754e-02	FALSE
SIPA1L2	8.02786e-08	1.09144	0.123	0.07	0.00133841	5.28356e-07	1.09144	FALSE	6.27707	TRUE	Up	8.028e-08	FALSE
SIPA1L3	0.00452485	-0.241962	0.073	0.105	1	0.0107071	-0.241962	FALSE	1.97033	TRUE	Down	4.525e-03	FALSE
SIRT3	0.000602615	-0.577001	0.059	0.094	1	0.00179174	-0.577001	FALSE	2.74673	TRUE	Down	6.026e-04	FALSE
SIRT6	0.00540401	-0.19638	0.053	0.08	1	0.0125115	-0.19638	FALSE	1.90269	TRUE	Down	5.404e-03	FALSE
SIRT7	0.00521153	-0.172908	0.133	0.173	1	0.0121182	-0.172908	FALSE	1.91656	TRUE	Down	5.212e-03	FALSE
SKI	7.29724e-26	-0.681465	0.389	0.585	1.2166e-21	3.4851e-24	-0.681465	FALSE	23.4578	TRUE	Down	7.297e-26	FALSE
SKIL	0.0254676	-0.066813	0.191	0.231	1	0.048399	-0.066813	FALSE	1.31516	TRUE	Down	2.547e-02	FALSE
SKP2	0.00589068	-0.489123	0.091	0.122	1	0.0135046	-0.489123	FALSE	1.86952	TRUE	Down	5.891e-03	FALSE
SLAIN1	7.80384e-51	1.52894	0.502	0.302	1.30106e-46	1.77967e-48	1.52894	FALSE	47.7497	TRUE	Up	7.804e-51	FALSE
SLAMF8	9.17494e-16	2.56414	0.064	0.014	1.52965e-11	1.76569e-14	2.56414	FALSE	13.7531	TRUE	Up	9.175e-16	FALSE
SLC11A1	1.27015e-21	1.47044	0.481	0.389	2.11759e-17	4.35575e-20	1.47044	FALSE	19.3609	TRUE	Up	1.270e-21	FALSE
SLC11A2	3.21159e-06	0.501186	0.391	0.333	0.0535436	1.59913e-05	0.501186	FALSE	4.79612	TRUE	Up	3.212e-06	FALSE
SLC12A2	1.06166e-06	0.538432	0.393	0.328	0.0177	5.76115e-06	0.538432	FALSE	5.23949	TRUE	Up	1.062e-06	FALSE
SLC12A4	1.91337e-05	-0.433157	0.115	0.173	0.318997	8.09919e-05	-0.433157	FALSE	4.09156	TRUE	Down	1.913e-05	FALSE
SLC12A7	5.19451e-06	-0.397183	0.165	0.236	0.0866028	2.4659e-05	-0.397183	FALSE	4.60802	TRUE	Down	5.195e-06	FALSE
SLC12A9	6.14285e-08	-0.362474	0.351	0.455	0.00102414	4.12629e-07	-0.362474	FALSE	6.38444	TRUE	Down	6.143e-08	FALSE
SLC13A3	1.70593e-05	-0.366813	0.104	0.161	0.284412	7.34031e-05	-0.366813	FALSE	4.13429	TRUE	Down	1.706e-05	FALSE
SLC15A3	5.36489e-11	-0.688302	0.152	0.251	8.94434e-07	5.82601e-10	-0.688302	FALSE	9.23463	TRUE	Down	5.365e-11	FALSE
SLC16A3	1.4288e-20	1.10673	0.379	0.255	2.3821e-16	4.47888e-19	1.10673	FALSE	18.3488	TRUE	Up	1.429e-20	FALSE
SLC16A5	0.0178226	-0.563185	0.041	0.06	1	0.0355284	-0.563185	FALSE	1.44942	TRUE	Down	1.782e-02	FALSE
SLC16A7	2.31422e-10	2.30472	0.08	0.033	3.85828e-06	2.32341e-09	2.30472	FALSE	8.63387	TRUE	Up	2.314e-10	FALSE
SLC19A1	0.00257953	-0.36193	0.11	0.148	1	0.00653442	-0.36193	FALSE	2.18479	TRUE	Down	2.580e-03	FALSE
SLC1A3	8.70402e-05	0.394701	0.524	0.499	1	0.000320541	0.394701	FALSE	3.49412	TRUE	Up	8.704e-05	FALSE
SLC1A4	0.00880401	-0.255543	0.09	0.122	1	0.0191169	-0.255543	FALSE	1.71858	TRUE	Down	8.804e-03	FALSE
SLC1A5	0.00730918	0.574855	0.174	0.144	1	0.0162776	0.574855	FALSE	1.78841	TRUE	Up	7.309e-03	FALSE
SLC20A1	0.00375755	0.731841	0.184	0.151	1	0.00910636	0.731841	FALSE	2.04065	TRUE	Up	3.758e-03	FALSE
SLC22A15	1.02371e-20	1.22752	0.305	0.184	1.70673e-16	3.28812e-19	1.22752	FALSE	18.4831	TRUE	Up	1.024e-20	FALSE
SLC22A17	1.55696e-10	0.660201	0.412	0.33	2.59576e-06	1.603e-09	0.660201	FALSE	8.79507	TRUE	Up	1.557e-10	FALSE
SLC22A18	0.0163569	-0.225185	0.054	0.077	1	0.0330179	-0.225185	FALSE	1.48125	TRUE	Down	1.636e-02	FALSE
SLC22A23	0.0203923	0.378126	0.301	0.282	1	0.0399782	0.378126	FALSE	1.39818	TRUE	Up	2.039e-02	FALSE
SLC24A2	1.48333e-16	0.688246	0.448	0.326	2.473e-12	3.11055e-15	0.688246	FALSE	14.5072	TRUE	Up	1.483e-16	FALSE
SLC25A1	0.000742537	-0.285871	0.107	0.152	1	0.00215022	-0.285871	FALSE	2.66752	TRUE	Down	7.425e-04	FALSE
SLC25A13	4.46015e-07	0.666394	0.344	0.287	0.00743597	2.59309e-06	0.666394	FALSE	5.58618	TRUE	Up	4.460e-07	FALSE
SLC25A16	1.31497e-08	1.00788	0.142	0.082	0.000219232	9.82403e-08	1.00788	FALSE	7.00771	TRUE	Up	1.315e-08	FALSE
SLC25A19	1.65409e-09	1.35712	0.167	0.101	2.7577e-05	1.45362e-08	1.35712	FALSE	7.83755	TRUE	Up	1.654e-09	FALSE
SLC25A23	0.000308961	-0.20909	0.117	0.168	1	0.000994476	-0.20909	FALSE	3.00241	TRUE	Down	3.090e-04	FALSE
SLC25A25	0.00318288	-0.625439	0.058	0.086	1	0.0078641	-0.625439	FALSE	2.10435	TRUE	Down	3.183e-03	FALSE
SLC25A27	2.25334e-09	1.24507	0.158	0.094	3.75676e-05	1.92282e-08	1.24507	FALSE	7.71606	TRUE	Up	2.253e-09	FALSE
SLC25A29	9.03654e-17	-0.556639	0.243	0.398	1.50657e-12	1.93501e-15	-0.556639	FALSE	14.7133	TRUE	Down	9.037e-17	FALSE
SLC25A32	1.20231e-11	1.24928	0.15	0.079	2.00449e-07	1.42992e-10	1.24928	FALSE	9.84469	TRUE	Up	1.202e-11	FALSE
SLC25A37	0.000264907	-0.0605731	0.467	0.558	1	0.000868577	-0.0605731	FALSE	3.06119	TRUE	Down	2.649e-04	FALSE
SLC25A39	5.40851e-10	-0.463976	0.255	0.369	9.01707e-06	5.14457e-09	-0.463976	FALSE	8.28865	TRUE	Down	5.409e-10	FALSE
SLC25A4	0.00564039	0.477199	0.203	0.17	1	0.0129666	0.477199	FALSE	1.88717	TRUE	Up	5.640e-03	FALSE
SLC25A40	0.000366623	1.20808	0.056	0.031	1	0.00115605	1.20808	FALSE	2.93702	TRUE	Up	3.666e-04	FALSE
SLC25A45	2.04112e-07	-0.750593	0.085	0.148	0.00340295	1.26402e-06	-0.750593	FALSE	5.89824	TRUE	Down	2.041e-07	FALSE
SLC25A46	6.44377e-15	1.66014	0.135	0.06	1.07431e-10	1.11749e-13	1.66014	FALSE	12.9518	TRUE	Up	6.444e-15	FALSE
SLC26A11	0.00199891	-0.272141	0.09	0.128	1	0.00519934	-0.272141	FALSE	2.28405	TRUE	Down	1.999e-03	FALSE
SLC26A2	0.0189679	0.650998	0.065	0.047	1	0.0375408	0.650998	FALSE	1.4255	TRUE	Up	1.897e-02	FALSE
SLC26A6	0.001903	-0.582442	0.042	0.068	1	0.00497681	-0.582442	FALSE	2.30305	TRUE	Down	1.903e-03	FALSE
SLC27A1	0.0212652	-0.102822	0.206	0.25	1	0.0414472	-0.102822	FALSE	1.38251	TRUE	Down	2.127e-02	FALSE
SLC27A3	0.000495727	-0.585654	0.048	0.079	1	0.00151339	-0.585654	FALSE	2.82005	TRUE	Down	4.957e-04	FALSE
SLC29A1	4.99413e-11	-0.695015	0.154	0.252	8.32622e-07	5.45875e-10	-0.695015	FALSE	9.26291	TRUE	Down	4.994e-11	FALSE
SLC29A3	2.84712e-07	-0.751725	0.089	0.151	0.00474672	1.71203e-06	-0.751725	FALSE	5.76649	TRUE	Down	2.847e-07	FALSE
SLC2A1	3.0274e-05	-0.285647	0.148	0.213	0.504728	0.000123229	-0.285647	FALSE	3.90929	TRUE	Down	3.027e-05	FALSE
SLC2A3	8.75512e-12	0.982167	0.158	0.084	1.45965e-07	1.0564e-10	0.982167	FALSE	9.97617	TRUE	Up	8.755e-12	FALSE
SLC2A4RG	4.38854e-05	-0.473872	0.067	0.111	0.731657	0.00017233	-0.473872	FALSE	3.76364	TRUE	Down	4.389e-05	FALSE
SLC2A8	0.00430655	-0.514943	0.089	0.121	1	0.0102535	-0.514943	FALSE	1.98913	TRUE	Down	4.307e-03	FALSE
SLC2A9	1.18627e-05	-0.483196	0.102	0.158	0.197774	5.25552e-05	-0.483196	FALSE	4.27938	TRUE	Down	1.186e-05	FALSE
SLC30A4	0.00483012	0.722452	0.116	0.089	1	0.0113412	0.722452	FALSE	1.94534	TRUE	Up	4.830e-03	FALSE
SLC30A5	0.00317321	0.806796	0.088	0.063	1	0.00784234	0.806796	FALSE	2.10555	TRUE	Up	3.173e-03	FALSE
SLC30A6	3.31053e-05	1.20049	0.075	0.043	0.551931	0.000133445	1.20049	FALSE	3.8747	TRUE	Up	3.311e-05	FALSE
SLC30A9	0.000112974	0.862469	0.127	0.088	1	0.000405814	0.862469	FALSE	3.39167	TRUE	Up	1.130e-04	FALSE
SLC31A1	1.61728e-05	1.16161	0.088	0.052	0.269634	6.98857e-05	1.16161	FALSE	4.15561	TRUE	Up	1.617e-05	FALSE
SLC31A2	1.41455e-08	0.526263	0.417	0.337	0.000235833	1.05163e-07	0.526263	FALSE	6.97814	TRUE	Up	1.415e-08	FALSE
SLC33A1	0.000830215	0.70795	0.124	0.09	1	0.00237629	0.70795	FALSE	2.6241	TRUE	Up	8.302e-04	FALSE
SLC35A4	0.0023882	-0.346572	0.068	0.1	1	0.00607844	-0.346572	FALSE	2.21621	TRUE	Down	2.388e-03	FALSE
SLC35B2	0.00995108	-0.127637	0.177	0.223	1	0.0212784	-0.127637	FALSE	1.67206	TRUE	Down	9.951e-03	FALSE
SLC35B3	2.35449e-13	1.539	0.149	0.074	3.9254e-09	3.39299e-12	1.539	FALSE	11.4694	TRUE	Up	2.354e-13	FALSE
SLC35D1	0.0109645	0.662486	0.089	0.067	1	0.0231042	0.662486	FALSE	1.63631	TRUE	Up	1.096e-02	FALSE
SLC35D2	8.65502e-10	0.730544	0.386	0.316	1.44297e-05	7.99101e-09	0.730544	FALSE	8.0974	TRUE	Up	8.655e-10	FALSE
SLC35E1	0.0248122	0.571449	0.101	0.08	1	0.0473606	0.571449	FALSE	1.32458	TRUE	Up	2.481e-02	FALSE
SLC35F5	7.6934e-08	0.600621	0.324	0.251	0.00128264	5.07809e-07	0.600621	FALSE	6.2943	TRUE	Up	7.693e-08	FALSE
SLC35F6	5.35116e-08	-0.460702	0.152	0.236	0.000892145	3.63464e-07	-0.460702	FALSE	6.43954	TRUE	Down	5.351e-08	FALSE
SLC36A4	5.58881e-05	1.24655	0.082	0.049	0.931767	0.000214657	1.24655	FALSE	3.66825	TRUE	Up	5.589e-05	FALSE
SLC37A2	7.18753e-18	-1.00029	0.142	0.27	1.19831e-13	1.70741e-16	-1.00029	FALSE	15.7677	TRUE	Down	7.188e-18	FALSE
SLC37A4	1.81907e-06	-0.604321	0.093	0.152	0.0303275	9.47661e-06	-0.604321	FALSE	5.02335	TRUE	Down	1.819e-06	FALSE
SLC38A3	0.00441706	-0.140957	0.045	0.071	1	0.0104846	-0.140957	FALSE	1.97945	TRUE	Down	4.417e-03	FALSE
SLC38A7	0.00846661	-0.156236	0.158	0.199	1	0.018521	-0.156236	FALSE	1.73234	TRUE	Down	8.467e-03	FALSE
SLC39A11	5.5502e-07	-0.367388	0.21	0.301	0.0092533	3.15249e-06	-0.367388	FALSE	5.50135	TRUE	Down	5.550e-07	FALSE
SLC39A13	0.00479445	-0.309723	0.084	0.117	1	0.0112719	-0.309723	FALSE	1.948	TRUE	Down	4.794e-03	FALSE
SLC3A2	3.17359e-10	1.00302	0.263	0.185	5.29101e-06	3.12292e-09	1.00302	FALSE	8.50544	TRUE	Up	3.174e-10	FALSE
SLC43A2	3.17056e-14	-0.857736	0.105	0.21	5.28596e-10	5.05542e-13	-0.857736	FALSE	12.2962	TRUE	Down	3.171e-14	FALSE
SLC44A1	1.73798e-29	0.844754	0.623	0.483	2.89757e-25	1.14057e-27	0.844754	FALSE	26.9429	TRUE	Up	1.738e-29	FALSE
SLC44A2	0.00120134	-0.185672	0.231	0.29	1	0.00332383	-0.185672	FALSE	2.47836	TRUE	Down	1.201e-03	FALSE
SLC46A1	0.0127423	-0.142361	0.122	0.157	1	0.026405	-0.142361	FALSE	1.57831	TRUE	Down	1.274e-02	FALSE
SLC46A3	0.00157003	1.13549	0.068	0.044	1	0.00420983	1.13549	FALSE	2.37574	TRUE	Up	1.570e-03	FALSE
SLC47A1	0.00189369	-0.463501	0.031	0.054	1	0.00495817	-0.463501	FALSE	2.30468	TRUE	Down	1.894e-03	FALSE
SLC49A3	4.5767e-06	-0.785061	0.068	0.118	0.0763028	2.20776e-05	-0.785061	FALSE	4.65605	TRUE	Down	4.577e-06	FALSE
SLC4A2	7.57718e-08	-0.55053	0.122	0.199	0.00126327	5.01226e-07	-0.55053	FALSE	6.29997	TRUE	Down	7.577e-08	FALSE
SLC4A7	6.7044e-05	-0.372253	0.207	0.271	1	0.000252821	-0.372253	FALSE	3.59719	TRUE	Down	6.704e-05	FALSE
SLC4A8	0.0199573	-0.0974358	0.211	0.256	1	0.0392435	-0.0974358	FALSE	1.40623	TRUE	Down	1.996e-02	FALSE
SLC52A2	6.23806e-05	-0.816802	0.035	0.069	1	0.000236999	-0.816802	FALSE	3.62525	TRUE	Down	6.238e-05	FALSE
SLC5A6	0.0237892	-0.275443	0.097	0.124	1	0.0457141	-0.275443	FALSE	1.33995	TRUE	Down	2.379e-02	FALSE
SLC66A2	1.11361e-09	-0.554925	0.14	0.232	1.85661e-05	1.00379e-08	-0.554925	FALSE	7.99836	TRUE	Down	1.114e-09	FALSE
SLC6A1	0.000936651	0.385683	0.36	0.322	1	0.00265181	0.385683	FALSE	2.57646	TRUE	Up	9.367e-04	FALSE
SLC6A15	4.56191e-07	1.018	0.12	0.071	0.00760561	2.64887e-06	1.018	FALSE	5.57694	TRUE	Up	4.562e-07	FALSE
SLC6A6	8.81612e-09	-0.465713	0.179	0.275	0.000146982	6.72413e-08	-0.465713	FALSE	7.17236	TRUE	Down	8.816e-09	FALSE
SLC6A9	2.86117e-05	-0.339891	0.16	0.226	0.477014	0.000117249	-0.339891	FALSE	3.93089	TRUE	Down	2.861e-05	FALSE
SLC7A14	2.33372e-05	-0.620443	0.043	0.082	0.389079	9.73399e-05	-0.620443	FALSE	4.01171	TRUE	Down	2.334e-05	FALSE
SLC7A5	6.61343e-16	1.41561	0.176	0.087	1.10259e-11	1.28905e-14	1.41561	FALSE	13.8897	TRUE	Up	6.613e-16	FALSE
SLC7A6	2.01263e-09	-0.521127	0.207	0.31	3.35546e-05	1.73856e-08	-0.521127	FALSE	7.75981	TRUE	Down	2.013e-09	FALSE
SLC7A6OS	0.00727173	-0.395473	0.078	0.108	1	0.0162143	-0.395473	FALSE	1.7901	TRUE	Down	7.272e-03	FALSE
SLC8A1	2.56362e-27	-0.909752	0.297	0.485	4.27407e-23	1.4173e-25	-0.909752	FALSE	24.8485	TRUE	Down	2.564e-27	FALSE
SLC9A3R1	0.00535057	-0.092861	0.152	0.198	1	0.0124004	-0.092861	FALSE	1.90657	TRUE	Down	5.351e-03	FALSE
SLC9A6	0.014427	0.71537	0.1	0.078	1	0.0295206	0.71537	FALSE	1.52987	TRUE	Up	1.443e-02	TRUE	X
SLCO1A2	5.37689e-49	1.98146	0.355	0.161	8.96436e-45	1.13163e-46	1.98146	FALSE	45.9463	TRUE	Up	5.377e-49	FALSE
SLFN11	8.58663e-07	-0.752704	0.109	0.171	0.0143156	4.71283e-06	-0.752704	FALSE	5.32672	TRUE	Down	8.587e-07	FALSE
SLITRK1	9.10891e-10	1.40532	0.117	0.06	1.51864e-05	8.36772e-09	1.40532	FALSE	8.07739	TRUE	Up	9.109e-10	FALSE
SLITRK2	0.00012328	1.04532	0.129	0.092	1	0.000438083	1.04532	FALSE	3.35844	TRUE	Up	1.233e-04	TRUE	X
SLMAP	0.000245498	0.793457	0.129	0.092	1	0.000811094	0.793457	FALSE	3.09093	TRUE	Up	2.455e-04	FALSE
SLX4	6.83968e-07	-0.610002	0.048	0.098	0.0114031	3.84421e-06	-0.610002	FALSE	5.41519	TRUE	Down	6.840e-07	FALSE
SMAD3	2.47053e-05	-0.30458	0.159	0.224	0.411886	0.000102377	-0.30458	FALSE	3.9898	TRUE	Down	2.471e-05	FALSE
SMAD6	3.26265e-13	-1.65331	0.037	0.109	5.43949e-09	4.63581e-12	-1.65331	FALSE	11.3339	TRUE	Down	3.263e-13	FALSE
SMAD7	7.76278e-19	-0.99263	0.104	0.231	1.29421e-14	2.0766e-17	-0.99263	FALSE	16.6826	TRUE	Down	7.763e-19	FALSE
SMAD9	7.18034e-07	-0.575682	0.027	0.067	0.0119711	4.00606e-06	-0.575682	FALSE	5.39728	TRUE	Down	7.180e-07	FALSE
SMAP1	0.026244	-0.0257865	0.047	0.067	1	0.0496985	-0.0257865	FALSE	1.30366	TRUE	Down	2.624e-02	FALSE
SMARCA2	0.000516676	0.416597	0.346	0.305	1	0.00157052	0.416597	FALSE	2.80396	TRUE	Up	5.167e-04	FALSE
SMARCA4	3.91611e-08	-0.447443	0.237	0.334	0.000652894	2.72277e-07	-0.447443	FALSE	6.56499	TRUE	Down	3.916e-08	FALSE
SMARCA5	0.00230688	0.373248	0.274	0.235	1	0.00589946	0.373248	FALSE	2.22919	TRUE	Up	2.307e-03	FALSE
SMARCAD1	2.42284e-05	0.706829	0.112	0.07	0.403936	0.000100643	0.706829	FALSE	3.99722	TRUE	Up	2.423e-05	FALSE
SMARCB1	0.0115698	-0.133162	0.148	0.187	1	0.0242397	-0.133162	FALSE	1.61547	TRUE	Down	1.157e-02	FALSE
SMARCC2	5.00472e-07	-0.461727	0.146	0.221	0.00834386	2.87488e-06	-0.461727	FALSE	5.54138	TRUE	Down	5.005e-07	FALSE
SMARCD1	0.0170833	-0.109926	0.09	0.119	1	0.0342642	-0.109926	FALSE	1.46516	TRUE	Down	1.708e-02	FALSE
SMARCE1	0.0109328	0.731465	0.088	0.066	1	0.0230578	0.731465	FALSE	1.63718	TRUE	Up	1.093e-02	FALSE
SMC1A	4.99402e-12	-0.730246	0.158	0.263	8.32604e-08	6.19803e-11	-0.730246	FALSE	10.2077	TRUE	Down	4.994e-12	TRUE	X
SMC6	0.000592055	0.662779	0.14	0.103	1	0.00176322	0.662779	FALSE	2.75369	TRUE	Up	5.921e-04	FALSE
SMCHD1	0.00038444	0.502416	0.21	0.166	1	0.0012076	0.502416	FALSE	2.91808	TRUE	Up	3.844e-04	FALSE
SMDT1	0.00697782	-0.258193	0.149	0.189	1	0.0156508	-0.258193	FALSE	1.80546	TRUE	Down	6.978e-03	FALSE
SMG9	9.8481e-09	-0.677885	0.144	0.229	0.000164188	7.47374e-08	-0.677885	FALSE	7.12646	TRUE	Down	9.848e-09	FALSE
SMIM13	0.00132526	-0.526336	0.03	0.055	1	0.00361731	-0.526336	FALSE	2.44161	TRUE	Down	1.325e-03	FALSE
SMIM19	2.47245e-12	1.52359	0.109	0.047	4.12206e-08	3.18554e-11	1.52359	FALSE	10.4968	TRUE	Up	2.472e-12	FALSE
SMIM30	0.00294176	1.00105	0.056	0.035	1	0.0073299	1.00105	FALSE	2.1349	TRUE	Up	2.942e-03	FALSE
SMIM7	3.48765e-07	-0.411533	0.176	0.259	0.00581461	2.05778e-06	-0.411533	FALSE	5.6866	TRUE	Down	3.488e-07	FALSE
SMOC1	7.29906e-11	-0.658143	0.11	0.202	1.2169e-06	7.84241e-10	-0.658143	FALSE	9.10555	TRUE	Down	7.299e-11	FALSE
SMURF1	3.38421e-05	-0.259998	0.119	0.179	0.564216	0.000136115	-0.259998	FALSE	3.8661	TRUE	Down	3.384e-05	FALSE
SMYD4	6.83653e-06	-0.626105	0.088	0.142	0.113979	3.18178e-05	-0.626105	FALSE	4.49733	TRUE	Down	6.837e-06	FALSE
SMYD5	0.0012056	-0.588398	0.062	0.094	1	0.00333155	-0.588398	FALSE	2.47735	TRUE	Down	1.206e-03	FALSE
SNAI3	0.00644136	-0.35879	0.044	0.068	1	0.0146055	-0.35879	FALSE	1.83548	TRUE	Down	6.441e-03	FALSE
SNAPC1	0.0100478	0.903501	0.067	0.047	1	0.0214601	0.903501	FALSE	1.66837	TRUE	Up	1.005e-02	FALSE
SNAPC4	3.63063e-05	-0.51392	0.128	0.183	0.605299	0.000144876	-0.51392	FALSE	3.839	TRUE	Down	3.631e-05	FALSE
SNCA	1.05102e-14	-0.466511	0.281	0.433	1.75227e-10	1.77874e-13	-0.466511	FALSE	12.7499	TRUE	Down	1.051e-14	FALSE
SNORC	0.000118313	-0.464987	0.083	0.128	1	0.000422077	-0.464987	FALSE	3.37461	TRUE	Down	1.183e-04	FALSE
SNRNP200	2.28816e-09	-0.464063	0.258	0.368	3.81482e-05	1.94889e-08	-0.464063	FALSE	7.71021	TRUE	Down	2.288e-09	FALSE
SNRNP40	0.023981	0.583432	0.159	0.137	1	0.046015	0.583432	FALSE	1.3371	TRUE	Up	2.398e-02	FALSE
SNRNP70	1.4864e-30	-0.70133	0.486	0.674	2.47812e-26	1.03503e-28	-0.70133	FALSE	27.985	TRUE	Down	1.486e-30	FALSE
SNRPA	6.00654e-08	-0.521521	0.129	0.207	0.00100141	4.0377e-07	-0.521521	FALSE	6.39387	TRUE	Down	6.007e-08	FALSE
SNRPC	0.0127517	0.427566	0.169	0.142	1	0.0264185	0.427566	FALSE	1.57809	TRUE	Up	1.275e-02	FALSE
SNRPG	9.11504e-11	1.56414	0.082	0.032	1.51966e-06	9.69084e-10	1.56414	FALSE	9.01364	TRUE	Up	9.115e-11	FALSE
SNTB2	0.000757845	1.3328	0.061	0.037	1	0.00218976	1.3328	FALSE	2.6596	TRUE	Up	7.578e-04	FALSE
SNX14	0.0158192	0.362321	0.208	0.179	1	0.0320112	0.362321	FALSE	1.4947	TRUE	Up	1.582e-02	FALSE
SNX18	4.4164e-08	-0.536117	0.102	0.176	0.000736303	3.03819e-07	-0.536117	FALSE	6.51738	TRUE	Down	4.416e-08	FALSE
SNX19	0.00212736	-0.166727	0.284	0.346	1	0.00548718	-0.166727	FALSE	2.26065	TRUE	Down	2.127e-03	FALSE
SNX21	0.000969229	-0.247134	0.074	0.112	1	0.00273555	-0.247134	FALSE	2.56295	TRUE	Down	9.692e-04	FALSE
SNX22	1.2928e-07	-0.532117	0.143	0.223	0.00215535	8.24677e-07	-0.532117	FALSE	6.08372	TRUE	Down	1.293e-07	FALSE
SNX29	2.33623e-08	-0.483557	0.265	0.365	0.000389497	1.69002e-07	-0.483557	FALSE	6.77211	TRUE	Down	2.336e-08	FALSE
SNX30	0.00125411	-0.221382	0.25	0.313	1	0.00344648	-0.221382	FALSE	2.46262	TRUE	Down	1.254e-03	FALSE
SNX5	3.36707e-07	0.764182	0.156	0.098	0.00561358	1.99574e-06	0.764182	FALSE	5.6999	TRUE	Up	3.367e-07	FALSE
SNX8	0.0023166	-0.218839	0.095	0.133	1	0.005921	-0.218839	FALSE	2.2276	TRUE	Down	2.317e-03	FALSE
SOAT1	0.000102671	0.662631	0.201	0.154	1	0.000373731	0.662631	FALSE	3.42744	TRUE	Up	1.027e-04	FALSE
SOBP	5.36259e-05	0.957337	0.134	0.094	0.894051	0.00020684	0.957337	FALSE	3.68437	TRUE	Up	5.363e-05	FALSE
SOCS3	6.32107e-32	2.68085	0.124	0.025	1.05385e-27	4.80507e-30	2.68085	FALSE	29.3183	TRUE	Up	6.321e-32	FALSE
SOCS5	0.000213892	0.857634	0.087	0.055	1	0.000721835	0.857634	FALSE	3.14156	TRUE	Up	2.139e-04	FALSE
SOCS6	9.77669e-35	-0.996238	0.438	0.646	1.62997e-30	8.83e-33	-0.996238	FALSE	32.054	TRUE	Down	9.777e-35	FALSE
SOCS7	0.0250977	-0.225806	0.106	0.134	1	0.0478156	-0.225806	FALSE	1.32043	TRUE	Down	2.510e-02	FALSE
SOD2	0.00663431	0.663365	0.181	0.151	1	0.0149612	0.663365	FALSE	1.82503	TRUE	Up	6.634e-03	FALSE
SOGA1	3.05009e-09	-0.483957	0.316	0.425	5.08511e-05	2.49982e-08	-0.483957	FALSE	7.60209	TRUE	Down	3.050e-09	FALSE
SOGA3	2.30189e-09	-0.614374	0.088	0.165	3.83771e-05	1.95511e-08	-0.614374	FALSE	7.70883	TRUE	Down	2.302e-09	FALSE
SON	0.00269312	-0.105218	0.26	0.321	1	0.00678263	-0.105218	FALSE	2.1686	TRUE	Down	2.693e-03	FALSE
SORBS1	5.60013e-05	1.14713	0.059	0.031	0.933653	0.000215002	1.14713	FALSE	3.66756	TRUE	Up	5.600e-05	FALSE
SORBS3	0.00187133	-0.426789	0.078	0.114	1	0.00490242	-0.426789	FALSE	2.30959	TRUE	Down	1.871e-03	FALSE
SORCS2	5.39632e-08	-0.481417	0.105	0.18	0.000899674	3.65987e-07	-0.481417	FALSE	6.43653	TRUE	Down	5.396e-08	FALSE
SORL1	3.33293e-56	-0.846636	0.508	0.768	5.55666e-52	9.80741e-54	-0.846636	FALSE	53.0084	TRUE	Down	3.333e-56	FALSE
SORT1	5.0435e-05	0.35415	0.543	0.492	0.840852	0.000195607	0.35415	FALSE	3.70862	TRUE	Up	5.043e-05	FALSE
SOS1	0.000298861	0.541087	0.146	0.105	1	0.000964689	0.541087	FALSE	3.01561	TRUE	Up	2.989e-04	FALSE
SOWAHA	0.00610038	-0.322543	0.043	0.067	1	0.0139259	-0.322543	FALSE	1.85618	TRUE	Down	6.100e-03	FALSE
SOWAHD	0.00529388	-0.688179	0.031	0.051	1	0.0122784	-0.688179	FALSE	1.91086	TRUE	Down	5.294e-03	TRUE	X
SOX12	2.32649e-14	-1.84111	0.026	0.097	3.87872e-10	3.76949e-13	-1.84111	FALSE	12.4237	TRUE	Down	2.326e-14	FALSE
SOX8	0.0189521	-0.217448	0.179	0.217	1	0.0375257	-0.217448	FALSE	1.42567	TRUE	Down	1.895e-02	FALSE
SP140L	0.000676628	-0.53069	0.06	0.094	1	0.00198769	-0.53069	FALSE	2.70165	TRUE	Down	6.766e-04	FALSE
SP2	0.00950745	-0.172521	0.073	0.101	1	0.0204497	-0.172521	FALSE	1.68931	TRUE	Down	9.507e-03	FALSE
SPACA6	0.00404493	-0.45089	0.044	0.069	1	0.00971251	-0.45089	FALSE	2.01267	TRUE	Down	4.045e-03	FALSE
SPAG16	0.00718934	0.740753	0.124	0.098	1	0.016062	0.740753	FALSE	1.7942	TRUE	Up	7.189e-03	FALSE
SPARC	6.93413e-20	-1.09915	0.283	0.407	1.15606e-15	2.02734e-18	-1.09915	FALSE	17.6931	TRUE	Down	6.934e-20	FALSE
SPATA2	4.83428e-08	-0.665135	0.059	0.119	0.000805972	3.30572e-07	-0.665135	FALSE	6.48073	TRUE	Down	4.834e-08	FALSE
SPATA20	6.29195e-09	0.837863	0.22	0.147	0.000104899	4.91818e-08	0.837863	FALSE	7.3082	TRUE	Up	6.292e-09	FALSE
SPATA33	0.0223115	-0.26348	0.044	0.064	1	0.0432296	-0.26348	FALSE	1.36422	TRUE	Down	2.231e-02	FALSE
SPATA5	0.00125463	-0.351306	0.105	0.145	1	0.00344648	-0.351306	FALSE	2.46262	TRUE	Down	1.255e-03	FALSE
SPATA6	2.12258e-12	0.971309	0.229	0.14	3.53876e-08	2.76208e-11	0.971309	FALSE	10.5588	TRUE	Up	2.123e-12	FALSE
SPATA7	0.000295834	1.04598	0.068	0.041	1	0.00095763	1.04598	FALSE	3.0188	TRUE	Up	2.958e-04	FALSE
SPATS2L	0.00233585	0.852168	0.111	0.082	1	0.00596517	0.852168	FALSE	2.22438	TRUE	Up	2.336e-03	FALSE
SPCS3	5.78076e-09	1.37646	0.116	0.062	9.63769e-05	4.55372e-08	1.37646	FALSE	7.34163	TRUE	Up	5.781e-09	FALSE
SPECC1	1.24091e-05	-0.343214	0.235	0.312	0.206885	5.48488e-05	-0.343214	FALSE	4.26083	TRUE	Down	1.241e-05	FALSE
SPECC1L	6.66172e-06	-0.34792	0.178	0.251	0.111064	3.11153e-05	-0.34792	FALSE	4.50703	TRUE	Down	6.662e-06	FALSE
SPHK1	5.13963e-05	1.04513	0.052	0.025	0.85688	0.000199166	1.04513	FALSE	3.70078	TRUE	Up	5.140e-05	FALSE
SPIN1	8.30313e-07	0.605827	0.313	0.251	0.013843	4.57374e-06	0.605827	FALSE	5.33973	TRUE	Up	8.303e-07	FALSE
SPIN3	2.57952e-07	-0.72323	0.074	0.134	0.00430057	1.56556e-06	-0.72323	FALSE	5.80533	TRUE	Down	2.580e-07	TRUE	X
SPNS1	0.0124616	-0.0624964	0.097	0.129	1	0.0259059	-0.0624964	FALSE	1.5866	TRUE	Down	1.246e-02	FALSE
SPNS2	4.7233e-25	-0.705935	0.427	0.602	7.87469e-21	2.10175e-23	-0.705935	FALSE	22.6774	TRUE	Down	4.723e-25	FALSE
SPNS3	2.73803e-17	-1.63027	0.035	0.123	4.56484e-13	6.1518e-16	-1.63027	FALSE	15.211	TRUE	Down	2.738e-17	FALSE
SPOCK1	0.00777119	0.26291	0.41	0.376	1	0.017167	0.26291	FALSE	1.76531	TRUE	Up	7.771e-03	FALSE
SPON1	5.71413e-11	-2.33058	0.009	0.055	9.5266e-07	6.16856e-10	-2.33058	FALSE	9.20982	TRUE	Down	5.714e-11	FALSE
SPOUT1	0.0177466	-0.119055	0.129	0.163	1	0.0353924	-0.119055	FALSE	1.45109	TRUE	Down	1.775e-02	FALSE
SPP1	4.9481e-55	1.3456	0.937	0.859	8.24948e-51	1.32755e-52	1.3456	FALSE	51.877	TRUE	Up	4.948e-55	FALSE
SPPL2A	1.25628e-09	1.0892	0.177	0.109	2.09447e-05	1.12322e-08	1.0892	FALSE	7.94954	TRUE	Up	1.256e-09	FALSE
SPPL2B	1.14563e-23	-0.951017	0.218	0.386	1.90999e-19	4.64462e-22	-0.951017	FALSE	21.333	TRUE	Down	1.146e-23	FALSE
SPPL3	0.00185032	-0.215497	0.154	0.204	1	0.00485437	-0.215497	FALSE	2.31387	TRUE	Down	1.850e-03	FALSE
SPRY2	6.93148e-05	-0.291154	0.101	0.153	1	0.000260309	-0.291154	FALSE	3.58451	TRUE	Down	6.931e-05	FALSE
SPRYD3	0.0191945	-0.0350232	0.136	0.172	1	0.0379225	-0.0350232	FALSE	1.4211	TRUE	Down	1.919e-02	FALSE
SPSB1	2.59155e-08	-0.609169	0.076	0.143	0.000432063	1.85996e-07	-0.609169	FALSE	6.7305	TRUE	Down	2.592e-08	FALSE
SPSB2	0.0053204	-0.446037	0.071	0.1	1	0.0123336	-0.446037	FALSE	1.90891	TRUE	Down	5.320e-03	FALSE
SPSB3	3.89287e-20	-0.813577	0.216	0.378	6.4902e-16	1.16429e-18	-0.813577	FALSE	17.9339	TRUE	Down	3.893e-20	FALSE
SPTAN1	0.0206567	-0.219887	0.126	0.158	1	0.0404184	-0.219887	FALSE	1.39342	TRUE	Down	2.066e-02	FALSE
SPTLC2	6.10016e-13	0.695864	0.47	0.388	1.01702e-08	8.44396e-12	0.695864	FALSE	11.0735	TRUE	Up	6.100e-13	FALSE
SPTLC3	1.12002e-09	-1.53094	0.028	0.08	1.8673e-05	1.00857e-08	-1.53094	FALSE	7.99629	TRUE	Down	1.120e-09	FALSE
SQLE	0.000669853	-0.507552	0.037	0.065	1	0.0019711	-0.507552	FALSE	2.70529	TRUE	Down	6.699e-04	FALSE
SRC	0.000494767	-0.683067	0.073	0.11	1	0.00151148	-0.683067	FALSE	2.8206	TRUE	Down	4.948e-04	FALSE
SRCAP	3.94405e-09	-0.444558	0.238	0.341	6.57552e-05	3.18386e-08	-0.444558	FALSE	7.49705	TRUE	Down	3.944e-09	FALSE
SRCIN1	2.09267e-08	-0.638314	0.375	0.424	0.00034889	1.51985e-07	-0.638314	FALSE	6.8182	TRUE	Down	2.093e-08	FALSE
SRD5A3	0.00140931	0.935518	0.114	0.084	1	0.00382519	0.935518	FALSE	2.41735	TRUE	Up	1.409e-03	FALSE
SREBF2	1.48714e-27	-0.871224	0.262	0.453	2.47935e-23	8.37387e-26	-0.871224	FALSE	25.0771	TRUE	Down	1.487e-27	FALSE
SRF	0.000124591	-0.384617	0.059	0.099	1	0.00044171	-0.384617	FALSE	3.35486	TRUE	Down	1.246e-04	FALSE
SRGAP3	1.98396e-10	-0.748523	0.104	0.19	3.30766e-06	2.01641e-09	-0.748523	FALSE	8.69542	TRUE	Down	1.984e-10	FALSE
SRGN	4.84384e-20	0.541494	0.454	0.316	8.07565e-16	1.44397e-18	0.541494	FALSE	17.8404	TRUE	Up	4.844e-20	FALSE
SRP19	1.8602e-11	1.1034	0.179	0.102	3.10132e-07	2.13982e-10	1.1034	FALSE	9.66962	TRUE	Up	1.860e-11	FALSE
SRP54	2.12897e-06	0.708795	0.231	0.175	0.0354943	1.09227e-05	0.708795	FALSE	4.96167	TRUE	Up	2.129e-06	FALSE
SRP68	0.000138734	-0.437093	0.083	0.127	1	0.000486367	-0.437093	FALSE	3.31304	TRUE	Down	1.387e-04	FALSE
SRRM2	1.33972e-08	-0.304026	0.578	0.684	0.000223358	9.98441e-08	-0.304026	FALSE	7.00068	TRUE	Down	1.340e-08	FALSE
SRRT	5.86767e-12	-0.713598	0.148	0.252	9.78258e-08	7.2136e-11	-0.713598	FALSE	10.1418	TRUE	Down	5.868e-12	FALSE
SRSF1	8.56091e-14	-0.731826	0.134	0.246	1.42727e-09	1.30154e-12	-0.731826	FALSE	11.8855	TRUE	Down	8.561e-14	FALSE
SRSF11	0.00332474	-0.196365	0.192	0.241	1	0.00816593	-0.196365	FALSE	2.08799	TRUE	Down	3.325e-03	FALSE
SRSF2	6.7189e-06	-0.298555	0.283	0.368	0.112018	3.13182e-05	-0.298555	FALSE	4.5042	TRUE	Down	6.719e-06	FALSE
SRSF3	8.14235e-05	0.676237	0.18	0.134	1	0.000302156	0.676237	FALSE	3.51977	TRUE	Up	8.142e-05	FALSE
SRSF5	8.68675e-12	-0.390013	0.571	0.699	1.44826e-07	1.04954e-10	-0.390013	FALSE	9.979	TRUE	Down	8.687e-12	FALSE
SRSF7	6.10353e-06	-0.496899	0.17	0.239	0.101758	2.87436e-05	-0.496899	FALSE	4.54146	TRUE	Down	6.104e-06	FALSE
SS18L1	0.000256296	-0.266578	0.156	0.213	1	0.000842497	-0.266578	FALSE	3.07443	TRUE	Down	2.563e-04	FALSE
SSBP3	0.00302942	0.000774418	0.054	0.084	1	0.00752161	0.000774418	FALSE	2.12369	TRUE	Up	3.029e-03	FALSE
SSH1	1.21167e-07	-0.491388	0.21	0.295	0.00202009	7.75637e-07	-0.491388	FALSE	6.11034	TRUE	Down	1.212e-07	FALSE
SSH3	5.84161e-05	-0.32705	0.094	0.145	0.973914	0.000222959	-0.32705	FALSE	3.65178	TRUE	Down	5.842e-05	FALSE
SSPO	2.39172e-09	-0.709657	0.06	0.128	3.98747e-05	2.02574e-08	-0.709657	FALSE	7.69342	TRUE	Down	2.392e-09	FALSE
SSR1	0.00724679	0.639874	0.079	0.056	1	0.0161753	0.639874	FALSE	1.79115	TRUE	Up	7.247e-03	FALSE
SSR3	0.00698858	0.647446	0.144	0.116	1	0.0156672	0.647446	FALSE	1.80501	TRUE	Up	6.989e-03	FALSE
ST18	0.000127798	0.470802	0.331	0.286	1	0.000452026	0.470802	FALSE	3.34484	TRUE	Up	1.278e-04	FALSE
ST3GAL1	0.000142192	-0.626606	0.088	0.132	1	0.000497918	-0.626606	FALSE	3.30284	TRUE	Down	1.422e-04	FALSE
ST3GAL5	0.00413013	0.461537	0.311	0.282	1	0.00988588	0.461537	FALSE	2.00498	TRUE	Up	4.130e-03	FALSE
ST3GAL6	0.00237806	-0.289724	0.22	0.269	1	0.00605941	-0.289724	FALSE	2.21757	TRUE	Down	2.378e-03	FALSE
ST5	5.61536e-05	-0.479797	0.119	0.173	0.936193	0.000215405	-0.479797	FALSE	3.66674	TRUE	Down	5.615e-05	FALSE
ST6GAL1	1.93147e-06	0.54179	0.444	0.381	0.0322015	1.00107e-05	0.54179	FALSE	4.99953	TRUE	Up	1.931e-06	FALSE
ST6GALNAC3	5.35904e-07	-0.571273	0.258	0.339	0.00893459	3.05812e-06	-0.571273	FALSE	5.51454	TRUE	Down	5.359e-07	FALSE
ST6GALNAC6	0.00103582	-0.497708	0.134	0.176	1	0.00290374	-0.497708	FALSE	2.53704	TRUE	Down	1.036e-03	FALSE
ST7	2.45462e-05	1.1302	0.072	0.039	0.409234	0.000101824	1.1302	FALSE	3.99215	TRUE	Up	2.455e-05	FALSE
ST7L	4.27293e-06	1.04635	0.114	0.071	0.0712383	2.0777e-05	1.04635	FALSE	4.68242	TRUE	Up	4.273e-06	FALSE
STAB1	3.57188e-07	1.04177	0.502	0.476	0.00595504	2.10211e-06	1.04177	FALSE	5.67734	TRUE	Up	3.572e-07	FALSE
STAG1	2.95851e-07	-0.424384	0.36	0.453	0.00493243	1.76968e-06	-0.424384	FALSE	5.75211	TRUE	Down	2.959e-07	FALSE
STAG3	2.55838e-17	-1.97785	0.03	0.115	4.26532e-13	5.77661e-16	-1.97785	FALSE	15.2383	TRUE	Down	2.558e-17	FALSE
STAM2	7.76831e-07	0.733111	0.149	0.094	0.0129513	4.30252e-06	0.733111	FALSE	5.36628	TRUE	Up	7.768e-07	FALSE
STAMBPL1	3.48979e-07	1.01388	0.123	0.072	0.00581818	2.05778e-06	1.01388	FALSE	5.6866	TRUE	Up	3.490e-07	FALSE
STARD10	5.8335e-09	1.37959	0.104	0.052	9.7256e-05	4.5913e-08	1.37959	FALSE	7.33806	TRUE	Up	5.833e-09	FALSE
STARD13	0.014619	-0.211804	0.117	0.148	1	0.0298533	-0.211804	FALSE	1.52501	TRUE	Down	1.462e-02	FALSE
STARD3	9.33018e-09	-0.467751	0.215	0.316	0.000155553	7.09841e-08	-0.467751	FALSE	7.14884	TRUE	Down	9.330e-09	FALSE
STARD4	0.000467162	-0.626725	0.041	0.071	1	0.00143628	-0.626725	FALSE	2.84276	TRUE	Down	4.672e-04	FALSE
STAT1	0.00187017	0.544532	0.149	0.113	1	0.00490081	0.544532	FALSE	2.30973	TRUE	Up	1.870e-03	FALSE
STAT2	3.49251e-08	-0.324676	0.323	0.426	0.000582272	2.45256e-07	-0.324676	FALSE	6.61038	TRUE	Down	3.493e-08	FALSE
STAT5A	0.00300553	-0.301855	0.091	0.127	1	0.00746838	-0.301855	FALSE	2.12677	TRUE	Down	3.006e-03	FALSE
STAT6	8.53677e-10	-0.535183	0.201	0.303	1.42325e-05	7.88981e-09	-0.535183	FALSE	8.10293	TRUE	Down	8.537e-10	FALSE
STAU1	0.0214499	-0.0533568	0.187	0.229	1	0.0417726	-0.0533568	FALSE	1.37911	TRUE	Down	2.145e-02	FALSE
STEAP3	0.00137198	-0.264553	0.136	0.181	1	0.00373366	-0.264553	FALSE	2.42786	TRUE	Down	1.372e-03	FALSE
STIMATE	1.64174e-05	-0.328583	0.196	0.268	0.273711	7.08084e-05	-0.328583	FALSE	4.14992	TRUE	Down	1.642e-05	FALSE
STK11	1.9167e-05	-0.430679	0.134	0.196	0.319553	8.10954e-05	-0.430679	FALSE	4.091	TRUE	Down	1.917e-05	FALSE
STK11IP	1.82696e-05	-0.693561	0.099	0.151	0.304591	7.78763e-05	-0.693561	FALSE	4.10859	TRUE	Down	1.827e-05	FALSE
STK17A	1.24673e-07	-0.651081	0.087	0.15	0.00207855	7.96966e-07	-0.651081	FALSE	6.09856	TRUE	Down	1.247e-07	FALSE
STK19	0.00736812	-0.48765	0.049	0.073	1	0.0163932	-0.48765	FALSE	1.78534	TRUE	Down	7.368e-03	FALSE
STK25	1.53209e-06	-0.334966	0.281	0.376	0.0255429	8.06445e-06	-0.334966	FALSE	5.09343	TRUE	Down	1.532e-06	FALSE
STK3	0.00875303	0.550639	0.122	0.095	1	0.0190379	0.550639	FALSE	1.72038	TRUE	Up	8.753e-03	FALSE
STK35	0.0141885	-0.127979	0.081	0.11	1	0.0291044	-0.127979	FALSE	1.53604	TRUE	Down	1.419e-02	FALSE
STK38L	0.000944106	-0.329953	0.164	0.213	1	0.00267043	-0.329953	FALSE	2.57342	TRUE	Down	9.441e-04	FALSE
STMN4	8.37394e-13	0.64872	0.469	0.373	1.3961e-08	1.14181e-11	0.64872	FALSE	10.9424	TRUE	Up	8.374e-13	FALSE
STOM	5.05256e-13	1.23796	0.212	0.125	8.42363e-09	7.0798e-12	1.23796	FALSE	11.15	TRUE	Up	5.053e-13	FALSE
STOML1	0.000289888	-0.560326	0.044	0.077	1	0.00094206	-0.560326	FALSE	3.02592	TRUE	Down	2.899e-04	FALSE
STON2	0.00368827	-0.504215	0.028	0.05	1	0.00896227	-0.504215	FALSE	2.04758	TRUE	Down	3.688e-03	FALSE
STPG1	0.000262004	1.05597	0.078	0.049	1	0.00086095	1.05597	FALSE	3.06502	TRUE	Up	2.620e-04	FALSE
STRBP	2.8658e-09	-0.701009	0.136	0.22	4.77786e-05	2.36909e-08	-0.701009	FALSE	7.62542	TRUE	Down	2.866e-09	FALSE
STRIP1	1.02765e-05	-0.369674	0.14	0.205	0.17133	4.59296e-05	-0.369674	FALSE	4.33791	TRUE	Down	1.028e-05	FALSE
STRN	1.21156e-06	0.716921	0.311	0.258	0.0201991	6.50489e-06	0.716921	FALSE	5.18676	TRUE	Up	1.212e-06	FALSE
STRN3	2.16096e-05	0.645237	0.143	0.096	0.360275	9.084e-05	0.645237	FALSE	4.04172	TRUE	Up	2.161e-05	FALSE
STRN4	6.08661e-13	-0.644697	0.207	0.333	1.01476e-08	8.438e-12	-0.644697	FALSE	11.0738	TRUE	Down	6.087e-13	FALSE
STT3B	6.28375e-18	1.35895	0.236	0.13	1.04763e-13	1.51113e-16	1.35895	FALSE	15.8207	TRUE	Up	6.284e-18	FALSE
STUB1	0.000295486	-0.288239	0.166	0.224	1	0.000956843	-0.288239	FALSE	3.01916	TRUE	Down	2.955e-04	FALSE
STX10	0.000115378	-0.352479	0.149	0.205	1	0.000413383	-0.352479	FALSE	3.38365	TRUE	Down	1.154e-04	FALSE
STX16	0.00410469	-0.14698	0.63	0.697	1	0.0098353	-0.14698	FALSE	2.00721	TRUE	Down	4.105e-03	FALSE
STX1B	0.000100431	-0.387038	0.035	0.068	1	0.000366601	-0.387038	FALSE	3.43581	TRUE	Down	1.004e-04	FALSE
STX2	0.000338645	-0.345337	0.09	0.134	1	0.00107748	-0.345337	FALSE	2.96759	TRUE	Down	3.386e-04	FALSE
STX4	2.39221e-17	-0.75286	0.265	0.403	3.9883e-13	5.4283e-16	-0.75286	FALSE	15.2653	TRUE	Down	2.392e-17	FALSE
STX5	0.000515037	-0.31555	0.178	0.233	1	0.0015671	-0.31555	FALSE	2.8049	TRUE	Down	5.150e-04	FALSE
STX6	0.000454596	0.417925	0.275	0.227	1	0.0014038	0.417925	FALSE	2.8527	TRUE	Up	4.546e-04	FALSE
STXBP2	3.76728e-06	-0.332277	0.276	0.359	0.0628082	1.85357e-05	-0.332277	FALSE	4.73199	TRUE	Down	3.767e-06	FALSE
STXBP3	4.01277e-14	0.820426	0.402	0.31	6.69008e-10	6.33295e-13	0.820426	FALSE	12.1984	TRUE	Up	4.013e-14	FALSE
STXBP4	1.16439e-05	0.685995	0.074	0.039	0.194128	5.16364e-05	0.685995	FALSE	4.28704	TRUE	Up	1.164e-05	FALSE
STYX	0.00653586	0.685897	0.072	0.05	1	0.0147794	0.685897	FALSE	1.83034	TRUE	Up	6.536e-03	FALSE
SUB1	0.0252859	0.638397	0.081	0.062	1	0.0481038	0.638397	FALSE	1.31782	TRUE	Up	2.529e-02	FALSE
SUCLG1	0.000695661	0.692912	0.152	0.116	1	0.0020343	0.692912	FALSE	2.69159	TRUE	Up	6.957e-04	FALSE
SUCO	0.000844854	0.831399	0.107	0.075	1	0.00241364	0.831399	FALSE	2.61733	TRUE	Up	8.449e-04	FALSE
SUFU	0.0205519	-0.352655	0.043	0.063	1	0.0402391	-0.352655	FALSE	1.39535	TRUE	Down	2.055e-02	FALSE
SUGP1	8.94493e-07	-0.843251	0.037	0.081	0.014913	4.90064e-06	-0.843251	FALSE	5.30975	TRUE	Down	8.945e-07	FALSE
SUMF2	3.09961e-05	-0.235561	0.285	0.369	0.516767	0.000125609	-0.235561	FALSE	3.90098	TRUE	Down	3.100e-05	FALSE
SUN1	8.49929e-09	-0.518356	0.194	0.29	0.0001417	6.51517e-08	-0.518356	FALSE	7.18607	TRUE	Down	8.499e-09	FALSE
SUOX	0.00325096	-0.193766	0.046	0.073	1	0.00800629	-0.193766	FALSE	2.09657	TRUE	Down	3.251e-03	FALSE
SUPT16H	0.00527771	-0.31788	0.134	0.173	1	0.0122471	-0.31788	FALSE	1.91197	TRUE	Down	5.278e-03	FALSE
SUPT5H	0.000685096	-0.180827	0.236	0.3	1	0.00200947	-0.180827	FALSE	2.69692	TRUE	Down	6.851e-04	FALSE
SUPT6H	8.88608e-06	-0.316114	0.184	0.259	0.148149	4.04485e-05	-0.316114	FALSE	4.3931	TRUE	Down	8.886e-06	FALSE
SUPT7L	0.00887693	-0.182509	0.17	0.212	1	0.0192478	-0.182509	FALSE	1.71562	TRUE	Down	8.877e-03	FALSE
SURF6	0.0251358	-0.250008	0.061	0.083	1	0.0478758	-0.250008	FALSE	1.31988	TRUE	Down	2.514e-02	FALSE
SUSD3	1.32256e-27	-1.17943	0.156	0.33	2.20496e-23	7.54022e-26	-1.17943	FALSE	25.1226	TRUE	Down	1.323e-27	FALSE
SUSD6	1.95816e-05	-0.208712	0.328	0.414	0.326465	8.26579e-05	-0.208712	FALSE	4.08272	TRUE	Down	1.958e-05	FALSE
SUV39H1	0.00222369	-0.296633	0.039	0.065	1	0.00571878	-0.296633	FALSE	2.2427	TRUE	Down	2.224e-03	TRUE	X
SUZ12	0.000298561	0.599825	0.149	0.108	1	0.000964061	0.599825	FALSE	3.0159	TRUE	Up	2.986e-04	FALSE
SV2A	0.000837899	-0.231033	0.084	0.125	1	0.00239452	-0.231033	FALSE	2.62078	TRUE	Down	8.379e-04	FALSE
SVBP	3.44584e-06	-0.662857	0.088	0.143	0.0574491	1.71017e-05	-0.662857	FALSE	4.76696	TRUE	Down	3.446e-06	FALSE
SVEP1	3.91648e-15	1.63235	0.149	0.068	6.52956e-11	6.97777e-14	1.63235	FALSE	13.1563	TRUE	Up	3.916e-15	FALSE
SVIP	1.7824e-12	1.7645	0.12	0.055	2.97161e-08	2.33943e-11	1.7645	FALSE	10.6309	TRUE	Up	1.782e-12	FALSE
SWAP70	6.10408e-10	-0.63024	0.17	0.267	1.01767e-05	5.76412e-09	-0.63024	FALSE	8.23927	TRUE	Down	6.104e-10	FALSE
SWSAP1	0.00268281	-0.630978	0.033	0.057	1	0.00676411	-0.630978	FALSE	2.16979	TRUE	Down	2.683e-03	FALSE
SWT1	0.0139753	0.744617	0.067	0.047	1	0.0287381	0.744617	FALSE	1.54154	TRUE	Up	1.398e-02	FALSE
SYAP1	2.20603e-05	-0.413685	0.134	0.196	0.367789	9.24363e-05	-0.413685	FALSE	4.03416	TRUE	Down	2.206e-05	TRUE	X
SYK	2.90159e-13	-0.662893	0.241	0.362	4.83754e-09	4.14864e-12	-0.662893	FALSE	11.3821	TRUE	Down	2.902e-13	FALSE
SYMPK	1.16901e-15	-0.595882	0.309	0.455	1.94897e-11	2.21698e-14	-0.595882	FALSE	13.6542	TRUE	Down	1.169e-15	FALSE
SYNDIG1	6.12887e-58	-1.2911	0.344	0.614	1.02181e-53	1.92785e-55	-1.2911	FALSE	54.7149	TRUE	Down	6.129e-58	FALSE
SYNGR1	4.96104e-06	-0.437156	0.162	0.234	0.0827105	2.37308e-05	-0.437156	FALSE	4.62469	TRUE	Down	4.961e-06	FALSE
SYNJ2	0.0171305	-0.279979	0.351	0.369	1	0.0343492	-0.279979	FALSE	1.46408	TRUE	Down	1.713e-02	FALSE
SYNM	6.38647e-09	-0.638833	0.088	0.162	0.000106475	4.98352e-08	-0.638833	FALSE	7.30246	TRUE	Down	6.386e-09	FALSE
SYP	0.00410824	-0.0223329	0.107	0.148	1	0.00984105	-0.0223329	FALSE	2.00696	TRUE	Down	4.108e-03	TRUE	X
SYPL1	0.0038009	0.0954525	0.1	0.141	1	0.0091992	0.0954525	FALSE	2.03625	TRUE	Up	3.801e-03	FALSE
SYT14	1.1318e-14	2.87781	0.055	0.011	1.88694e-10	1.90837e-13	2.87781	FALSE	12.7193	TRUE	Up	1.132e-14	FALSE
SYT6	8.71488e-22	-1.6795	0.055	0.172	1.45294e-17	3.03424e-20	-1.6795	FALSE	19.5179	TRUE	Down	8.715e-22	FALSE
SYT9	3.25492e-09	1.48149	0.115	0.061	5.42659e-05	2.66051e-08	1.48149	FALSE	7.57503	TRUE	Up	3.255e-09	FALSE
SYTL2	0.00163417	1.07611	0.109	0.081	1	0.00436402	1.07611	FALSE	2.36011	TRUE	Up	1.634e-03	FALSE
SYTL3	0.000590044	-0.244437	0.089	0.131	1	0.00175952	-0.244437	FALSE	2.75461	TRUE	Down	5.900e-04	FALSE
SYVN1	0.00164039	-0.136539	0.185	0.241	1	0.00437663	-0.136539	FALSE	2.35886	TRUE	Down	1.640e-03	FALSE
SZRD1	0.00877805	-0.161954	0.108	0.143	1	0.0190747	-0.161954	FALSE	1.71954	TRUE	Down	8.778e-03	FALSE
SZT2	8.22936e-05	-0.318491	0.144	0.204	1	0.000304784	-0.318491	FALSE	3.51601	TRUE	Down	8.229e-05	FALSE
TAB1	8.43915e-05	-0.283476	0.168	0.231	1	0.000311668	-0.283476	FALSE	3.50631	TRUE	Down	8.439e-05	FALSE
TACC1	3.61157e-05	0.384283	0.474	0.428	0.602121	0.000144268	0.384283	FALSE	3.84083	TRUE	Up	3.612e-05	FALSE
TACO1	1.85295e-05	-0.65589	0.055	0.098	0.308924	7.87634e-05	-0.65589	FALSE	4.10368	TRUE	Down	1.853e-05	FALSE
TADA2B	1.26889e-05	-0.664391	0.066	0.113	0.21155	5.59713e-05	-0.664391	FALSE	4.25203	TRUE	Down	1.269e-05	FALSE
TADA3	0.000946652	-0.192996	0.114	0.16	1	0.00267597	-0.192996	FALSE	2.57252	TRUE	Down	9.467e-04	FALSE
TAF1	0.023504	-0.203697	0.138	0.169	1	0.0452233	-0.203697	FALSE	1.34464	TRUE	Down	2.350e-02	TRUE	X
TAF15	0.000109525	-0.411914	0.119	0.171	1	0.00039568	-0.411914	FALSE	3.40266	TRUE	Down	1.095e-04	FALSE
TAF1A	0.000392756	0.699307	0.078	0.048	1	0.0012316	0.699307	FALSE	2.90953	TRUE	Up	3.928e-04	FALSE
TAF1C	4.2277e-05	-0.410477	0.114	0.169	0.704842	0.00016666	-0.410477	FALSE	3.77817	TRUE	Down	4.228e-05	FALSE
TAF1D	0.000347863	0.444315	0.396	0.356	1	0.00110257	0.444315	FALSE	2.95759	TRUE	Up	3.479e-04	FALSE
TAF4	0.0088749	-0.291526	0.099	0.132	1	0.0192478	-0.291526	FALSE	1.71562	TRUE	Down	8.875e-03	FALSE
TAF6	8.06728e-06	-0.469434	0.106	0.164	0.134498	3.70356e-05	-0.469434	FALSE	4.43138	TRUE	Down	8.067e-06	FALSE
TAF6L	0.0255087	-0.0845464	0.068	0.092	1	0.0484468	-0.0845464	FALSE	1.31473	TRUE	Down	2.551e-02	FALSE
TAF7	0.000314826	-0.262664	0.215	0.277	1	0.00101086	-0.262664	FALSE	2.99531	TRUE	Down	3.148e-04	FALSE
TAF8	0.0263571	-0.188698	0.143	0.175	1	0.0498921	-0.188698	FALSE	1.30197	TRUE	Down	2.636e-02	FALSE
TAF9	4.49642e-05	1.22522	0.069	0.039	0.749643	0.000176036	1.22522	FALSE	3.7544	TRUE	Up	4.496e-05	FALSE
TAFA5	0.000443598	-0.376414	0.064	0.102	1	0.00137356	-0.376414	FALSE	2.86215	TRUE	Down	4.436e-04	FALSE
TAGAP	1.48081e-14	-0.811296	0.115	0.224	2.46881e-10	2.45154e-13	-0.811296	FALSE	12.6106	TRUE	Down	1.481e-14	FALSE
TAL1	7.84132e-19	-1.2255	0.099	0.222	1.30731e-14	2.09148e-17	-1.2255	FALSE	16.6795	TRUE	Down	7.841e-19	FALSE
TALDO1	0.00915608	-0.134883	0.179	0.225	1	0.0197872	-0.134883	FALSE	1.70362	TRUE	Down	9.156e-03	FALSE
TAMM41	0.000135212	-0.45618	0.122	0.173	1	0.000475116	-0.45618	FALSE	3.3232	TRUE	Down	1.352e-04	FALSE
TANC1	4.77579e-07	-0.426042	0.24	0.33	0.0079622	2.75552e-06	-0.426042	FALSE	5.5598	TRUE	Down	4.776e-07	FALSE
TANC2	3.47608e-19	-0.76072	0.237	0.396	5.79531e-15	9.57969e-18	-0.76072	FALSE	17.0186	TRUE	Down	3.476e-19	FALSE
TANGO2	4.66455e-08	-0.46332	0.227	0.324	0.000777674	3.19445e-07	-0.46332	FALSE	6.4956	TRUE	Down	4.665e-08	FALSE
TANK	6.24765e-06	0.826344	0.155	0.106	0.104161	2.93617e-05	0.826344	FALSE	4.53222	TRUE	Up	6.248e-06	FALSE
TAOK2	4.14488e-05	-0.287049	0.164	0.23	0.691035	0.000163678	-0.287049	FALSE	3.78601	TRUE	Down	4.145e-05	FALSE
TAOK3	0.00557315	0.509949	0.173	0.142	1	0.0128282	0.509949	FALSE	1.89183	TRUE	Up	5.573e-03	FALSE
TAPBPL	0.00236838	-0.293875	0.093	0.13	1	0.0060415	-0.293875	FALSE	2.21886	TRUE	Down	2.368e-03	FALSE
TARS2	2.17821e-06	-0.655764	0.076	0.131	0.0363151	1.11502e-05	-0.655764	FALSE	4.95272	TRUE	Down	2.178e-06	FALSE
TARSL2	0.000146429	-0.194709	0.117	0.172	1	0.000510598	-0.194709	FALSE	3.29192	TRUE	Down	1.464e-04	FALSE
TAS2R14	2.58653e-16	2.07074	0.12	0.047	4.31227e-12	5.37457e-15	2.07074	FALSE	14.2697	TRUE	Up	2.587e-16	FALSE
TAS2R4	3.80992e-09	1.91014	0.073	0.031	6.35191e-05	3.08377e-08	1.91014	FALSE	7.51092	TRUE	Up	3.810e-09	FALSE
TASOR	4.0335e-05	0.608012	0.232	0.181	0.672465	0.000159625	0.608012	FALSE	3.7969	TRUE	Up	4.033e-05	FALSE
TASOR2	0.00234739	0.583649	0.137	0.104	1	0.0059913	0.583649	FALSE	2.22248	TRUE	Up	2.347e-03	FALSE
TATDN2	9.00262e-08	-0.551053	0.149	0.229	0.00150092	5.87845e-07	-0.551053	FALSE	6.23074	TRUE	Down	9.003e-08	FALSE
TAX1BP3	0.0254848	0.367241	0.249	0.227	1	0.0484115	0.367241	FALSE	1.31505	TRUE	Up	2.548e-02	FALSE
TAZ	0.000242848	-0.225245	0.241	0.309	1	0.000803503	-0.225245	FALSE	3.09501	TRUE	Down	2.428e-04	FALSE
TBC1D1	1.28842e-13	-0.808777	0.171	0.286	2.14805e-09	1.93305e-12	-0.808777	FALSE	11.7138	TRUE	Down	1.288e-13	FALSE
TBC1D10A	0.000400791	-0.831638	0.032	0.059	1	0.00125464	-0.831638	FALSE	2.90148	TRUE	Down	4.008e-04	FALSE
TBC1D10B	0.000221614	-0.23844	0.222	0.288	1	0.000742677	-0.23844	FALSE	3.1292	TRUE	Down	2.216e-04	FALSE
TBC1D10C	7.02187e-07	-1.27831	0.028	0.069	0.0117069	3.92725e-06	-1.27831	FALSE	5.40591	TRUE	Down	7.022e-07	FALSE
TBC1D12	0.000171407	-0.207412	0.376	0.462	1	0.000588697	-0.207412	FALSE	3.23011	TRUE	Down	1.714e-04	FALSE
TBC1D13	0.00406653	-0.210745	0.159	0.204	1	0.00975668	-0.210745	FALSE	2.0107	TRUE	Down	4.067e-03	FALSE
TBC1D14	9.53289e-15	1.22251	0.305	0.206	1.58932e-10	1.62237e-13	1.22251	FALSE	12.7899	TRUE	Up	9.533e-15	FALSE
TBC1D15	0.0077493	0.39831	0.23	0.198	1	0.0171243	0.39831	FALSE	1.76639	TRUE	Up	7.749e-03	FALSE
TBC1D17	4.36924e-11	-0.533704	0.224	0.339	7.2844e-07	4.81937e-10	-0.533704	FALSE	9.31701	TRUE	Down	4.369e-11	FALSE
TBC1D2	8.48887e-08	0.948919	0.23	0.169	0.00141526	5.5709e-07	0.948919	FALSE	6.25407	TRUE	Up	8.489e-08	FALSE
TBC1D22A	2.88055e-23	-0.966201	0.192	0.357	4.80245e-19	1.12292e-21	-0.966201	FALSE	20.9497	TRUE	Down	2.881e-23	FALSE
TBC1D32	0.00482463	1.05237	0.057	0.037	1	0.0113341	1.05237	FALSE	1.94561	TRUE	Up	4.825e-03	FALSE
TBC1D4	2.71594e-09	-0.941888	0.071	0.14	4.52802e-05	2.26876e-08	-0.941888	FALSE	7.64421	TRUE	Down	2.716e-09	FALSE
TBC1D7	7.58694e-08	-0.814857	0.091	0.156	0.0012649	5.01508e-07	-0.814857	FALSE	6.29972	TRUE	Down	7.587e-08	FALSE
TBC1D8	6.26046e-10	1.54578	0.064	0.023	1.04374e-05	5.89349e-09	1.54578	FALSE	8.22963	TRUE	Up	6.260e-10	FALSE
TBC1D8B	9.82176e-07	1.04608	0.054	0.023	0.0163748	5.3585e-06	1.04608	FALSE	5.27096	TRUE	Up	9.822e-07	TRUE	X
TBC1D9	2.47035e-08	-0.849288	0.068	0.132	0.000411856	1.78138e-07	-0.849288	FALSE	6.74924	TRUE	Down	2.470e-08	FALSE
TBC1D9B	3.68792e-07	-0.268555	0.434	0.54	0.00614849	2.1676e-06	-0.268555	FALSE	5.66402	TRUE	Down	3.688e-07	FALSE
TBCB	0.000158392	-0.302775	0.364	0.428	1	0.000547498	-0.302775	FALSE	3.26162	TRUE	Down	1.584e-04	FALSE
TBCC	8.70126e-05	-0.335157	0.073	0.118	1	0.000320541	-0.335157	FALSE	3.49412	TRUE	Down	8.701e-05	FALSE
TBCD	0.00514998	-0.168369	0.212	0.263	1	0.0119934	-0.168369	FALSE	1.92106	TRUE	Down	5.150e-03	FALSE
TBK1	0.000475556	0.768667	0.129	0.093	1	0.00146111	0.768667	FALSE	2.83532	TRUE	Up	4.756e-04	FALSE
TBL1XR1	2.24313e-12	0.723737	0.365	0.266	3.73975e-08	2.90652e-11	0.723737	FALSE	10.5366	TRUE	Up	2.243e-12	FALSE
TBL3	0.000100671	-0.451838	0.08	0.125	1	0.000367328	-0.451838	FALSE	3.43495	TRUE	Down	1.007e-04	FALSE
TBP	0.00291607	-0.341597	0.098	0.133	1	0.00727383	-0.341597	FALSE	2.13824	TRUE	Down	2.916e-03	FALSE
TBPL1	1.4987e-07	1.21976	0.075	0.035	0.00249864	9.46213e-07	1.21976	FALSE	6.02401	TRUE	Up	1.499e-07	FALSE
TBRG1	0.00664121	-0.285157	0.182	0.221	1	0.0149731	-0.285157	FALSE	1.82469	TRUE	Down	6.641e-03	FALSE
TBXAS1	5.72278e-16	-0.869593	0.189	0.316	9.54102e-12	1.1275e-14	-0.869593	FALSE	13.9479	TRUE	Down	5.723e-16	FALSE
TCAF1	0.00878468	-0.184858	0.13	0.168	1	0.019084	-0.184858	FALSE	1.71933	TRUE	Down	8.785e-03	FALSE
TCEAL1	0.0221491	-0.387871	0.086	0.111	1	0.0429607	-0.387871	FALSE	1.36693	TRUE	Down	2.215e-02	TRUE	X
TCERG1	0.00626698	-0.186259	0.331	0.388	1	0.0142527	-0.186259	FALSE	1.8461	TRUE	Down	6.267e-03	FALSE
TCF12	0.00046516	0.39736	0.328	0.286	1	0.00143206	0.39736	FALSE	2.84404	TRUE	Up	4.652e-04	FALSE
TCF20	0.00128202	-0.412305	0.109	0.15	1	0.00351179	-0.412305	FALSE	2.45447	TRUE	Down	1.282e-03	FALSE
TCF25	7.41834e-16	-0.477038	0.423	0.581	1.23678e-11	1.43489e-14	-0.477038	FALSE	13.8432	TRUE	Down	7.418e-16	FALSE
TCF3	0.00553065	-0.465035	0.068	0.097	1	0.0127497	-0.465035	FALSE	1.8945	TRUE	Down	5.531e-03	FALSE
TCFL5	0.000172949	0.860021	0.136	0.098	1	0.000593543	0.860021	FALSE	3.22655	TRUE	Up	1.729e-04	FALSE
TCHP	1.59533e-13	-0.616094	0.189	0.315	2.65973e-09	2.36243e-12	-0.616094	FALSE	11.6266	TRUE	Down	1.595e-13	FALSE
TCIRG1	4.12617e-08	-0.42231	0.252	0.351	0.000687915	2.8536e-07	-0.42231	FALSE	6.54461	TRUE	Down	4.126e-08	FALSE
TCOF1	0.000556086	-0.207092	0.153	0.207	1	0.00167247	-0.207092	FALSE	2.77664	TRUE	Down	5.561e-04	FALSE
TCTE3	0.00177608	-0.703067	0.038	0.063	1	0.00468656	-0.703067	FALSE	2.32915	TRUE	Down	1.776e-03	FALSE
TDP2	0.00524088	0.741579	0.09	0.065	1	0.0121709	0.741579	FALSE	1.91468	TRUE	Up	5.241e-03	FALSE
TDRD7	0.00171617	-0.253113	0.118	0.159	1	0.00455217	-0.253113	FALSE	2.34178	TRUE	Down	1.716e-03	FALSE
TDRKH	0.00484817	-0.351113	0.062	0.09	1	0.0113806	-0.351113	FALSE	1.94383	TRUE	Down	4.848e-03	FALSE
TECPR1	2.4336e-07	-0.533241	0.144	0.22	0.00405731	1.48491e-06	-0.533241	FALSE	5.8283	TRUE	Down	2.434e-07	FALSE
TEF	7.44584e-05	-0.465312	0.067	0.11	1	0.00027825	-0.465312	FALSE	3.55556	TRUE	Down	7.446e-05	FALSE
TELO2	1.46592e-05	-0.322393	0.185	0.257	0.244398	6.38287e-05	-0.322393	FALSE	4.19498	TRUE	Down	1.466e-05	FALSE
TENM4	1.70948e-06	-0.939597	0.039	0.082	0.0285004	8.94657e-06	-0.939597	FALSE	5.04834	TRUE	Down	1.709e-06	FALSE
TENT2	4.48734e-12	0.977629	0.232	0.145	7.48129e-08	5.61502e-11	0.977629	FALSE	10.2506	TRUE	Up	4.487e-12	FALSE
TEP1	2.05777e-12	-0.741436	0.146	0.252	3.43071e-08	2.6931e-11	-0.741436	FALSE	10.5697	TRUE	Down	2.058e-12	FALSE
TEPSIN	2.933e-05	-0.583244	0.081	0.129	0.48899	0.000119923	-0.583244	FALSE	3.9211	TRUE	Down	2.933e-05	FALSE
TERF1	2.11176e-06	0.899513	0.138	0.088	0.0352072	1.08526e-05	0.899513	FALSE	4.96446	TRUE	Up	2.112e-06	FALSE
TESK1	0.000295486	-0.377849	0.078	0.119	1	0.000956843	-0.377849	FALSE	3.01916	TRUE	Down	2.955e-04	FALSE
TET3	1.76151e-25	-1.39881	0.11	0.263	2.93679e-21	8.15659e-24	-1.39881	FALSE	23.0885	TRUE	Down	1.762e-25	FALSE
TEX261	0.0159439	-0.0577067	0.081	0.109	1	0.0322556	-0.0577067	FALSE	1.4914	TRUE	Down	1.594e-02	FALSE
TEX264	8.2271e-05	-0.260337	0.142	0.201	1	0.000304784	-0.260337	FALSE	3.51601	TRUE	Down	8.227e-05	FALSE
TF	0.00123849	-0.489835	0.681	0.629	1	0.00341109	-0.489835	FALSE	2.46711	TRUE	Down	1.238e-03	FALSE
TFDP2	0.00313196	-0.481556	0.047	0.073	1	0.00774877	-0.481556	FALSE	2.11077	TRUE	Down	3.132e-03	FALSE
TFEB	0.00174168	-0.184462	0.274	0.34	1	0.00460377	-0.184462	FALSE	2.33689	TRUE	Down	1.742e-03	FALSE
TFIP11	8.53149e-08	-0.658044	0.057	0.115	0.00142237	5.59484e-07	-0.658044	FALSE	6.25221	TRUE	Down	8.531e-08	FALSE
TFRC	4.36099e-05	0.974958	0.09	0.055	0.727064	0.000171486	0.974958	FALSE	3.76577	TRUE	Up	4.361e-05	FALSE
TGFA	0.000276054	-0.0838447	0.062	0.102	1	0.000900955	-0.0838447	FALSE	3.0453	TRUE	Down	2.761e-04	FALSE
TGFBR1	1.67229e-17	0.950006	0.412	0.293	2.78803e-13	3.85217e-16	0.950006	FALSE	15.4143	TRUE	Up	1.672e-17	FALSE
TGFBRAP1	1.06066e-05	-0.435451	0.123	0.184	0.176833	4.72198e-05	-0.435451	FALSE	4.32588	TRUE	Down	1.061e-05	FALSE
TGIF2	0.010868	-0.519925	0.049	0.072	1	0.0229378	-0.519925	FALSE	1.63945	TRUE	Down	1.087e-02	FALSE
TGOLN2	0.0013145	-0.142788	0.563	0.624	1	0.00359439	-0.142788	FALSE	2.44437	TRUE	Down	1.315e-03	FALSE
THADA	0.022052	0.305397	0.189	0.159	1	0.042827	0.305397	FALSE	1.36828	TRUE	Up	2.205e-02	FALSE
THAP12	0.000439589	0.86672	0.058	0.033	1	0.00136299	0.86672	FALSE	2.86551	TRUE	Up	4.396e-04	FALSE
THAP2	5.13133e-06	1.14438	0.074	0.039	0.0855495	2.44152e-05	1.14438	FALSE	4.61234	TRUE	Up	5.131e-06	FALSE
THAP5	1.62535e-07	1.29567	0.069	0.031	0.00270978	1.02392e-06	1.29567	FALSE	5.98973	TRUE	Up	1.625e-07	FALSE
THAP6	0.000220553	0.625171	0.159	0.117	1	0.000739662	0.625171	FALSE	3.13097	TRUE	Up	2.206e-04	FALSE
THBD	2.3071e-15	2.37825	0.068	0.017	3.84639e-11	4.25158e-14	2.37825	FALSE	13.3714	TRUE	Up	2.307e-15	FALSE
THBS2	1.91982e-22	-1.17699	0.176	0.325	3.20073e-18	7.00506e-21	-1.17699	FALSE	20.1546	TRUE	Down	1.920e-22	FALSE
THBS4	5.51485e-07	1.20833	0.061	0.027	0.00919435	3.13827e-06	1.20833	FALSE	5.50331	TRUE	Up	5.515e-07	FALSE
THNSL2	4.49574e-37	3.55953	0.115	0.016	7.4953e-33	4.66025e-35	3.55953	FALSE	34.3316	TRUE	Up	4.496e-37	FALSE
THOC1	6.05207e-10	0.961096	0.192	0.118	1.009e-05	5.72094e-09	0.961096	FALSE	8.24253	TRUE	Up	6.052e-10	FALSE
THOC5	0.00121936	-0.300963	0.091	0.13	1	0.00336346	-0.300963	FALSE	2.47321	TRUE	Down	1.219e-03	FALSE
THOC6	0.000108752	-0.366138	0.088	0.135	1	0.000393352	-0.366138	FALSE	3.40522	TRUE	Down	1.088e-04	FALSE
THOC7	0.000402185	0.979225	0.104	0.072	1	0.00125857	0.979225	FALSE	2.90012	TRUE	Up	4.022e-04	FALSE
THUMPD2	0.000462506	1.01166	0.085	0.055	1	0.00142533	1.01166	FALSE	2.84608	TRUE	Up	4.625e-04	FALSE
THY1	4.61385e-14	1.617	0.091	0.031	7.69221e-10	7.21913e-13	1.617	FALSE	12.1415	TRUE	Up	4.614e-14	FALSE
TIAF1	0.0105655	0.47277	0.167	0.138	1	0.0224031	0.47277	FALSE	1.64969	TRUE	Up	1.057e-02	FALSE
TIAL1	0.000983929	0.273574	0.466	0.433	1	0.00277532	0.273574	FALSE	2.55669	TRUE	Up	9.839e-04	FALSE
TIAM1	1.05279e-05	-0.415932	0.233	0.306	0.175521	4.68924e-05	-0.415932	FALSE	4.3289	TRUE	Down	1.053e-05	FALSE
TIMM13	0.00541904	-0.160376	0.144	0.187	1	0.0125431	-0.160376	FALSE	1.90159	TRUE	Down	5.419e-03	FALSE
TIMM23	0.00142253	0.748017	0.113	0.082	1	0.00385855	0.748017	FALSE	2.41358	TRUE	Up	1.423e-03	FALSE
TIMM44	0.00063004	-0.244539	0.171	0.226	1	0.00186417	-0.244539	FALSE	2.72952	TRUE	Down	6.300e-04	FALSE
TIMP1	6.72103e-13	1.84082	0.076	0.024	1.12053e-08	9.24724e-12	1.84082	FALSE	11.034	TRUE	Up	6.721e-13	TRUE	X
TINF2	0.00100838	-0.31726	0.118	0.162	1	0.00283606	-0.31726	FALSE	2.54729	TRUE	Down	1.008e-03	FALSE
TJP1	0.023269	0.255137	0.396	0.368	1	0.0448752	0.255137	FALSE	1.34799	TRUE	Up	2.327e-02	FALSE
TK2	2.85626e-05	-0.327421	0.219	0.29	0.476196	0.0001171	-0.327421	FALSE	3.93144	TRUE	Down	2.856e-05	FALSE
TLE2	1.84465e-05	-0.586401	0.039	0.078	0.30754	7.84838e-05	-0.586401	FALSE	4.10522	TRUE	Down	1.845e-05	FALSE
TLE3	0.00106797	-0.640859	0.066	0.099	1	0.0029902	-0.640859	FALSE	2.5243	TRUE	Down	1.068e-03	FALSE
TLE5	0.00126414	-0.139568	0.114	0.159	1	0.00346813	-0.139568	FALSE	2.45991	TRUE	Down	1.264e-03	FALSE
TLK1	0.0015996	0.64932	0.147	0.114	1	0.00428282	0.64932	FALSE	2.36827	TRUE	Up	1.600e-03	FALSE
TLK2	0.00786779	-0.230414	0.098	0.131	1	0.0173441	-0.230414	FALSE	1.76085	TRUE	Down	7.868e-03	FALSE
TLN1	5.89353e-09	-0.49581	0.195	0.294	9.82569e-05	4.63455e-08	-0.49581	FALSE	7.33399	TRUE	Down	5.894e-09	FALSE
TLNRD1	0.0032994	-0.00554598	0.087	0.124	1	0.00811461	-0.00554598	FALSE	2.09073	TRUE	Down	3.299e-03	FALSE
TLR1	2.07115e-09	0.891168	0.19	0.118	3.45303e-05	1.78069e-08	0.891168	FALSE	7.74941	TRUE	Up	2.071e-09	FALSE
TLR10	0.00116413	0.70387	0.122	0.089	1	0.00323262	0.70387	FALSE	2.49045	TRUE	Up	1.164e-03	FALSE
TLR2	2.90556e-15	0.898586	0.437	0.327	4.84414e-11	5.24841e-14	0.898586	FALSE	13.28	TRUE	Up	2.906e-15	FALSE
TM2D1	0.00126735	0.688322	0.142	0.108	1	0.00347588	0.688322	FALSE	2.45894	TRUE	Up	1.267e-03	FALSE
TM6SF1	2.41718e-18	-0.746173	0.277	0.428	4.02993e-14	6.15909e-17	-0.746173	FALSE	16.2105	TRUE	Down	2.417e-18	FALSE
TM9SF2	0.0101801	0.4356	0.301	0.282	1	0.0217019	0.4356	FALSE	1.6635	TRUE	Up	1.018e-02	FALSE
TM9SF3	7.92121e-05	0.723404	0.25	0.206	1	0.000294567	0.723404	FALSE	3.53082	TRUE	Up	7.921e-05	FALSE
TM9SF4	0.0169713	-0.0478041	0.146	0.184	1	0.0340895	-0.0478041	FALSE	1.46738	TRUE	Down	1.697e-02	FALSE
TMBIM4	0.000371407	0.566097	0.195	0.151	1	0.00117069	0.566097	FALSE	2.93156	TRUE	Up	3.714e-04	FALSE
TMC8	8.57871e-22	-0.845991	0.28	0.445	1.43024e-17	2.99828e-20	-0.845991	FALSE	19.5231	TRUE	Down	8.579e-22	FALSE
TMCC1	0.00152871	-0.411204	0.065	0.098	1	0.00412204	-0.411204	FALSE	2.38489	TRUE	Down	1.529e-03	FALSE
TMCC2	1.74173e-18	-0.903432	0.146	0.282	2.90382e-14	4.47552e-17	-0.903432	FALSE	16.3492	TRUE	Down	1.742e-18	FALSE
TMCC3	0.00139593	-0.130508	0.136	0.185	1	0.00379543	-0.130508	FALSE	2.42074	TRUE	Down	1.396e-03	FALSE
TMCO6	0.00853153	-0.220657	0.083	0.114	1	0.0186496	-0.220657	FALSE	1.72933	TRUE	Down	8.532e-03	FALSE
TMED8	0.00135853	0.768398	0.093	0.064	1	0.00370037	0.768398	FALSE	2.43175	TRUE	Up	1.359e-03	FALSE
TMEFF1	6.65407e-06	0.761193	0.236	0.185	0.110937	3.10992e-05	0.761193	FALSE	4.50725	TRUE	Up	6.654e-06	FALSE
TMEFF2	1.40644e-23	1.31024	0.33	0.197	2.34482e-19	5.6518e-22	1.31024	FALSE	21.2478	TRUE	Up	1.406e-23	FALSE
TMEM104	0.000962485	-0.381142	0.064	0.099	1	0.00271804	-0.381142	FALSE	2.56574	TRUE	Down	9.625e-04	FALSE
TMEM106A	4.24966e-06	-0.341144	0.437	0.515	0.0708504	2.06859e-05	-0.341144	FALSE	4.68432	TRUE	Down	4.250e-06	FALSE
TMEM106B	7.60205e-10	1.04703	0.202	0.13	1.26741e-05	7.0617e-09	1.04703	FALSE	8.15109	TRUE	Up	7.602e-10	FALSE
TMEM109	0.00019451	-0.313855	0.169	0.227	1	0.000661318	-0.313855	FALSE	3.17959	TRUE	Down	1.945e-04	FALSE
TMEM115	0.000265492	-0.279543	0.116	0.165	1	0.000869907	-0.279543	FALSE	3.06053	TRUE	Down	2.655e-04	FALSE
TMEM116	0.000832982	1.16925	0.07	0.044	1	0.00238271	1.16925	FALSE	2.62293	TRUE	Up	8.330e-04	FALSE
TMEM119	5.16583e-05	-0.357498	0.299	0.366	0.861247	0.000200096	-0.357498	FALSE	3.69876	TRUE	Down	5.166e-05	FALSE
TMEM120B	0.0230468	-0.227107	0.068	0.091	1	0.0444843	-0.227107	FALSE	1.35179	TRUE	Down	2.305e-02	FALSE
TMEM123	1.29316e-08	1.27502	0.109	0.057	0.000215596	9.66903e-08	1.27502	FALSE	7.01462	TRUE	Up	1.293e-08	FALSE
TMEM126B	2.52787e-07	0.888658	0.154	0.098	0.00421446	1.53728e-06	0.888658	FALSE	5.81325	TRUE	Up	2.528e-07	FALSE
TMEM131	0.00667961	0.517499	0.15	0.12	1	0.0150411	0.517499	FALSE	1.82272	TRUE	Up	6.680e-03	FALSE
TMEM134	3.26769e-05	-0.322842	0.165	0.231	0.544789	0.000131893	-0.322842	FALSE	3.87978	TRUE	Down	3.268e-05	FALSE
TMEM135	0.0133198	0.766153	0.065	0.046	1	0.0275018	0.766153	FALSE	1.56064	TRUE	Up	1.332e-02	FALSE
TMEM138	0.00865242	0.363317	0.145	0.114	1	0.0188686	0.363317	FALSE	1.72426	TRUE	Up	8.652e-03	FALSE
TMEM141	0.00660824	-0.102151	0.113	0.15	1	0.0149135	-0.102151	FALSE	1.82642	TRUE	Down	6.608e-03	FALSE
TMEM143	0.00110211	-0.608752	0.048	0.077	1	0.00307915	-0.608752	FALSE	2.51157	TRUE	Down	1.102e-03	FALSE
TMEM144	7.35564e-46	1.10388	0.669	0.541	1.22633e-41	1.39788e-43	1.10388	FALSE	42.8545	TRUE	Up	7.356e-46	FALSE
TMEM150A	0.00256572	-0.569494	0.07	0.101	1	0.00650486	-0.569494	FALSE	2.18676	TRUE	Down	2.566e-03	FALSE
TMEM151A	8.5671e-06	-0.481771	0.321	0.378	0.142831	3.90941e-05	-0.481771	FALSE	4.40789	TRUE	Down	8.567e-06	FALSE
TMEM161A	0.00179029	-0.268543	0.111	0.153	1	0.00471857	-0.268543	FALSE	2.32619	TRUE	Down	1.790e-03	FALSE
TMEM161B	7.3736e-05	1.04515	0.096	0.061	1	0.000275777	1.04515	FALSE	3.55944	TRUE	Up	7.374e-05	FALSE
TMEM165	1.96522e-23	0.899322	0.493	0.363	3.27642e-19	7.72705e-22	0.899322	FALSE	21.112	TRUE	Up	1.965e-23	FALSE
TMEM167A	7.16239e-12	1.38572	0.133	0.065	1.19411e-07	8.723e-11	1.38572	FALSE	10.0593	TRUE	Up	7.162e-12	FALSE
TMEM168	2.28078e-10	0.967596	0.164	0.093	3.80251e-06	2.29892e-09	0.967596	FALSE	8.63848	TRUE	Up	2.281e-10	FALSE
TMEM170B	0.000604964	-0.561346	0.069	0.106	1	0.00179697	-0.561346	FALSE	2.74546	TRUE	Down	6.050e-04	FALSE
TMEM175	1.39824e-11	-0.584696	0.202	0.316	2.33115e-07	1.63943e-10	-0.584696	FALSE	9.78531	TRUE	Down	1.398e-11	FALSE
TMEM176A	1.08613e-05	1.18916	0.066	0.034	0.18108	4.83066e-05	1.18916	FALSE	4.31599	TRUE	Up	1.086e-05	FALSE
TMEM176B	1.43332e-06	0.839092	0.165	0.11	0.0238962	7.57515e-06	0.839092	FALSE	5.12061	TRUE	Up	1.433e-06	FALSE
TMEM185B	0.00813259	-0.0704101	0.137	0.178	1	0.0178674	-0.0704101	FALSE	1.74794	TRUE	Down	8.133e-03	FALSE
TMEM189	0.00293063	-0.0996519	0.194	0.251	1	0.00730616	-0.0996519	FALSE	2.13631	TRUE	Down	2.931e-03	FALSE
TMEM201	0.00142051	-0.374451	0.073	0.109	1	0.00385423	-0.374451	FALSE	2.41406	TRUE	Down	1.421e-03	FALSE
TMEM203	0.000726105	-0.494687	0.046	0.077	1	0.00210806	-0.494687	FALSE	2.67612	TRUE	Down	7.261e-04	FALSE
TMEM205	0.00978472	-0.161557	0.139	0.177	1	0.0209522	-0.161557	FALSE	1.67877	TRUE	Down	9.785e-03	FALSE
TMEM214	0.00156011	-0.278874	0.098	0.137	1	0.00418939	-0.278874	FALSE	2.37785	TRUE	Down	1.560e-03	FALSE
TMEM230	6.23082e-05	1.01256	0.114	0.075	1	0.000236823	1.01256	FALSE	3.62558	TRUE	Up	6.231e-05	FALSE
TMEM234	6.63063e-06	-0.76561	0.083	0.134	0.110546	3.10178e-05	-0.76561	FALSE	4.50839	TRUE	Down	6.631e-06	FALSE
TMEM235	9.13838e-21	1.05197	0.371	0.246	1.52355e-16	2.96656e-19	1.05197	FALSE	18.5277	TRUE	Up	9.138e-21	FALSE
TMEM240	0.0255408	0.643862	0.05	0.035	1	0.0484876	0.643862	FALSE	1.31437	TRUE	Up	2.554e-02	FALSE
TMEM243	4.71326e-07	-0.597275	0.099	0.163	0.00785794	2.72461e-06	-0.597275	FALSE	5.5647	TRUE	Down	4.713e-07	FALSE
TMEM250	0.00868063	-0.230635	0.078	0.108	1	0.0189166	-0.230635	FALSE	1.72316	TRUE	Down	8.681e-03	FALSE
TMEM255B	1.72366e-08	-1.07772	0.065	0.126	0.000287368	1.27108e-07	-1.07772	FALSE	6.89583	TRUE	Down	1.724e-08	FALSE
TMEM259	1.78237e-34	-0.770765	0.414	0.632	2.97157e-30	1.594e-32	-0.770765	FALSE	31.7975	TRUE	Down	1.782e-34	FALSE
TMEM260	1.83992e-07	0.831774	0.163	0.104	0.00306751	1.14878e-06	0.831774	FALSE	5.93976	TRUE	Up	1.840e-07	FALSE
TMEM268	4.61361e-05	-0.670221	0.065	0.108	0.769181	0.000180083	-0.670221	FALSE	3.74453	TRUE	Down	4.614e-05	FALSE
TMEM273	9.84054e-10	-0.603184	0.152	0.248	1.64061e-05	8.98552e-09	-0.603184	FALSE	8.04646	TRUE	Down	9.841e-10	FALSE
TMEM30A	0.000651625	0.936302	0.099	0.068	1	0.00192242	0.936302	FALSE	2.71615	TRUE	Up	6.516e-04	FALSE
TMEM39A	2.06865e-07	0.966864	0.107	0.059	0.00344885	1.27993e-06	0.966864	FALSE	5.89281	TRUE	Up	2.069e-07	FALSE
TMEM43	0.00329939	-0.127737	0.115	0.157	1	0.00811461	-0.127737	FALSE	2.09073	TRUE	Down	3.299e-03	FALSE
TMEM50B	1.51997e-11	0.758772	0.226	0.138	2.53409e-07	1.77304e-10	0.758772	FALSE	9.75128	TRUE	Up	1.520e-11	FALSE
TMEM51	0.000783953	0.800978	0.079	0.051	1	0.00225876	0.800978	FALSE	2.64613	TRUE	Up	7.840e-04	FALSE
TMEM59L	0.000117495	0.891914	0.114	0.077	1	0.000419814	0.891914	FALSE	3.37694	TRUE	Up	1.175e-04	FALSE
TMEM63B	7.23377e-06	-0.51923	0.088	0.144	0.120601	3.3598e-05	-0.51923	FALSE	4.47369	TRUE	Down	7.234e-06	FALSE
TMEM65	0.00529386	-0.29001	0.087	0.12	1	0.0122784	-0.29001	FALSE	1.91086	TRUE	Down	5.294e-03	FALSE
TMEM68	4.469e-05	0.833958	0.139	0.097	0.745072	0.000175113	0.833958	FALSE	3.75668	TRUE	Up	4.469e-05	FALSE
TMEM69	0.00260352	0.711931	0.084	0.058	1	0.00658971	0.711931	FALSE	2.18113	TRUE	Up	2.604e-03	FALSE
TMEM70	0.0008275	0.850597	0.071	0.044	1	0.00236926	0.850597	FALSE	2.62539	TRUE	Up	8.275e-04	FALSE
TMEM86A	5.57092e-31	-1.19903	0.143	0.331	9.28784e-27	4.13154e-29	-1.19903	FALSE	28.3839	TRUE	Down	5.571e-31	FALSE
TMEM87A	0.000215522	0.535493	0.27	0.227	1	0.000725992	0.535493	FALSE	3.13907	TRUE	Up	2.155e-04	FALSE
TMEM87B	0.000267464	0.997183	0.081	0.051	1	0.000875109	0.997183	FALSE	3.05794	TRUE	Up	2.675e-04	FALSE
TMEM88B	0.00296683	-0.261262	0.13	0.173	1	0.00737824	-0.261262	FALSE	2.13205	TRUE	Down	2.967e-03	FALSE
TMEM8A	9.33083e-06	-0.547338	0.094	0.149	0.155564	4.21679e-05	-0.547338	FALSE	4.37502	TRUE	Down	9.331e-06	FALSE
TMEM94	6.03161e-13	-0.721163	0.129	0.238	1.00559e-08	8.37448e-12	-0.721163	FALSE	11.077	TRUE	Down	6.032e-13	FALSE
TMEM98	0.00851727	0.407352	0.286	0.259	1	0.0186229	0.407352	FALSE	1.72995	TRUE	Up	8.517e-03	FALSE
TMEM9B	0.0034057	0.729717	0.188	0.159	1	0.00834681	0.729717	FALSE	2.07848	TRUE	Up	3.406e-03	FALSE
TMF1	0.0010019	0.455672	0.208	0.166	1	0.00282078	0.455672	FALSE	2.54963	TRUE	Up	1.002e-03	FALSE
TMOD1	1.43999e-05	0.84556	0.082	0.046	0.240075	6.27747e-05	0.84556	FALSE	4.20222	TRUE	Up	1.440e-05	FALSE
TMOD2	3.15593e-11	-0.700514	0.133	0.231	5.26157e-07	3.52799e-10	-0.700514	FALSE	9.45247	TRUE	Down	3.156e-11	FALSE
TMPO	0.000493666	-0.451346	0.099	0.142	1	0.00150921	-0.451346	FALSE	2.82125	TRUE	Down	4.937e-04	FALSE
TMSB4X	7.89624e-18	0.687302	0.775	0.725	1.31646e-13	1.86605e-16	0.687302	FALSE	15.7291	TRUE	Up	7.896e-18	TRUE	X
TMTC2	0.000219149	0.558607	0.314	0.272	1	0.000735768	0.558607	FALSE	3.13326	TRUE	Up	2.191e-04	FALSE
TMX1	0.000107133	0.676445	0.144	0.102	1	0.000388111	0.676445	FALSE	3.41104	TRUE	Up	1.071e-04	FALSE
TMX3	0.0202529	0.51238	0.106	0.083	1	0.0397476	0.51238	FALSE	1.40069	TRUE	Up	2.025e-02	FALSE
TNFAIP2	9.42075e-18	-1.00481	0.233	0.368	1.57063e-13	2.21485e-16	-1.00481	FALSE	15.6547	TRUE	Down	9.421e-18	FALSE
TNFRSF10D	0.0180113	0.900299	0.067	0.048	1	0.0358498	0.900299	FALSE	1.44551	TRUE	Up	1.801e-02	FALSE
TNFRSF13C	1.98315e-22	-1.39299	0.095	0.231	3.3063e-18	7.17868e-21	-1.39299	FALSE	20.144	TRUE	Down	1.983e-22	FALSE
TNFRSF14	3.89369e-05	-0.355125	0.095	0.147	0.649157	0.000154562	-0.355125	FALSE	3.8109	TRUE	Down	3.894e-05	FALSE
TNFRSF1B	0.00448029	0.538857	0.293	0.261	1	0.0106098	0.538857	FALSE	1.97429	TRUE	Up	4.480e-03	FALSE
TNFRSF21	4.21633e-19	-1.10082	0.099	0.226	7.02947e-15	1.15847e-17	-1.10082	FALSE	16.9361	TRUE	Down	4.216e-19	FALSE
TNFRSF25	0.0137565	0.625176	0.093	0.07	1	0.0283331	0.625176	FALSE	1.54771	TRUE	Up	1.376e-02	FALSE
TNFSF13	1.89339e-08	-0.444012	0.266	0.364	0.000315667	1.3895e-07	-0.444012	FALSE	6.85714	TRUE	Down	1.893e-08	FALSE
TNIK	1.16031e-20	1.48774	0.188	0.083	1.93446e-16	3.67511e-19	1.48774	FALSE	18.4347	TRUE	Up	1.160e-20	FALSE
TNIP1	0.000225782	-0.505027	0.066	0.105	1	0.000754979	-0.505027	FALSE	3.12206	TRUE	Down	2.258e-04	FALSE
TNK2	4.85674e-08	-0.422393	0.319	0.42	0.000809715	3.31859e-07	-0.422393	FALSE	6.47905	TRUE	Down	4.857e-08	FALSE
TNPO1	0.0213241	0.634136	0.123	0.1	1	0.041546	0.634136	FALSE	1.38147	TRUE	Up	2.132e-02	FALSE
TNPO2	2.52227e-06	-0.292746	0.206	0.289	0.0420513	1.27823e-05	-0.292746	FALSE	4.89339	TRUE	Down	2.522e-06	FALSE
TNRC18	7.3672e-08	-0.578632	0.231	0.317	0.00122826	4.88398e-07	-0.578632	FALSE	6.31123	TRUE	Down	7.367e-08	FALSE
TNS1	0.00625355	-0.212634	0.149	0.191	1	0.0142318	-0.212634	FALSE	1.84674	TRUE	Down	6.254e-03	FALSE
TOE1	0.00842111	-0.4609	0.043	0.065	1	0.0184303	-0.4609	FALSE	1.73447	TRUE	Down	8.421e-03	FALSE
TOLLIP	3.81805e-06	-0.538981	0.091	0.149	0.0636545	1.87349e-05	-0.538981	FALSE	4.72735	TRUE	Down	3.818e-06	FALSE
TOMM20	0.0040423	0.594875	0.188	0.155	1	0.00970876	0.594875	FALSE	2.01284	TRUE	Up	4.042e-03	FALSE
TOMM22	0.00131943	1.12406	0.07	0.045	1	0.00360678	1.12406	FALSE	2.44288	TRUE	Up	1.319e-03	FALSE
TOMM40L	0.000598302	-0.33768	0.054	0.088	1	0.00178066	-0.33768	FALSE	2.74942	TRUE	Down	5.983e-04	FALSE
TOMM5	2.84254e-05	1.05266	0.058	0.029	0.473909	0.000116643	1.05266	FALSE	3.93314	TRUE	Up	2.843e-05	FALSE
TOMM70	0.00975756	0.820194	0.079	0.058	1	0.0209038	0.820194	FALSE	1.67977	TRUE	Up	9.758e-03	FALSE
TOP2B	0.00700329	0.845953	0.088	0.065	1	0.0156925	0.845953	FALSE	1.80431	TRUE	Up	7.003e-03	FALSE
TOP3B	4.59138e-06	-0.664275	0.093	0.149	0.0765476	2.21367e-05	-0.664275	FALSE	4.65489	TRUE	Down	4.591e-06	FALSE
TP53	0.0110861	-0.200656	0.089	0.119	1	0.0233334	-0.200656	FALSE	1.63202	TRUE	Down	1.109e-02	FALSE
TP53I11	2.26694e-06	-0.526845	0.103	0.164	0.0377945	1.15784e-05	-0.526845	FALSE	4.93635	TRUE	Down	2.267e-06	FALSE
TP53INP1	1.08361e-09	-0.920295	0.104	0.182	1.80659e-05	9.78679e-09	-0.920295	FALSE	8.00936	TRUE	Down	1.084e-09	FALSE
TP53TG5	0.00979239	1.0161	0.073	0.052	1	0.0209637	1.0161	FALSE	1.67853	TRUE	Up	9.792e-03	FALSE
TPCN1	3.45989e-11	-0.594884	0.161	0.266	5.76833e-07	3.84892e-10	-0.594884	FALSE	9.41466	TRUE	Down	3.460e-11	FALSE
TPD52L2	1.37985e-05	-0.256701	0.282	0.364	0.230049	6.03982e-05	-0.256701	FALSE	4.21898	TRUE	Down	1.380e-05	FALSE
TPGS1	0.0112526	-0.163939	0.167	0.206	1	0.0236566	-0.163939	FALSE	1.62605	TRUE	Down	1.125e-02	FALSE
TPK1	0.000266917	-0.588217	0.058	0.095	1	0.000873635	-0.588217	FALSE	3.05867	TRUE	Down	2.669e-04	FALSE
TPM2	3.55036e-14	-1.79362	0.031	0.104	5.91916e-10	5.63241e-13	-1.79362	FALSE	12.2493	TRUE	Down	3.550e-14	FALSE
TPM4	0.00330151	0.699319	0.119	0.09	1	0.00811763	0.699319	FALSE	2.09057	TRUE	Up	3.302e-03	FALSE
TPPP	0.00447126	-0.35424	0.453	0.462	1	0.0106009	-0.35424	FALSE	1.97466	TRUE	Down	4.471e-03	FALSE
TPRA1	0.0172516	-0.123197	0.104	0.136	1	0.0345537	-0.123197	FALSE	1.46151	TRUE	Down	1.725e-02	FALSE
TPRG1L	0.0116666	-0.115184	0.067	0.094	1	0.0244144	-0.115184	FALSE	1.61235	TRUE	Down	1.167e-02	FALSE
TPRKB	0.000398506	0.814696	0.095	0.063	1	0.00124877	0.814696	FALSE	2.90352	TRUE	Up	3.985e-04	FALSE
TPRN	0.0208535	-0.15629	0.101	0.131	1	0.0407685	-0.15629	FALSE	1.38968	TRUE	Down	2.085e-02	FALSE
TPST2	0.000212525	-0.773588	0.033	0.063	1	0.000717489	-0.773588	FALSE	3.14418	TRUE	Down	2.125e-04	FALSE
TRA2B	5.20881e-05	-0.352153	0.219	0.285	0.868412	0.000201645	-0.352153	FALSE	3.69541	TRUE	Down	5.209e-05	FALSE
TRABD	1.84685e-11	-0.49178	0.291	0.412	3.07908e-07	2.12762e-10	-0.49178	FALSE	9.67211	TRUE	Down	1.847e-11	FALSE
TRAF1	0.0012933	0.689536	0.154	0.119	1	0.00353961	0.689536	FALSE	2.45104	TRUE	Up	1.293e-03	FALSE
TRAF3	6.08176e-05	-0.645331	0.073	0.117	1	0.00023135	-0.645331	FALSE	3.63573	TRUE	Down	6.082e-05	FALSE
TRAF3IP3	3.2284e-09	-0.591081	0.139	0.227	5.38239e-05	2.64121e-08	-0.591081	FALSE	7.5782	TRUE	Down	3.228e-09	FALSE
TRAF7	0.023407	-0.0804463	0.099	0.128	1	0.0450722	-0.0804463	FALSE	1.34609	TRUE	Down	2.341e-02	FALSE
TRAK1	1.96511e-30	-1.02141	0.174	0.372	3.27624e-26	1.33774e-28	-1.02141	FALSE	27.8736	TRUE	Down	1.965e-30	FALSE
TRAM1	3.58707e-05	0.728659	0.225	0.179	0.598037	0.000143389	0.728659	FALSE	3.84349	TRUE	Up	3.587e-05	FALSE
TRAM1L1	3.36236e-06	1.59636	0.064	0.031	0.0560573	1.67056e-05	1.59636	FALSE	4.77714	TRUE	Up	3.362e-06	FALSE
TRAP1	6.51238e-05	-0.292804	0.102	0.155	1	0.000245987	-0.292804	FALSE	3.60909	TRUE	Down	6.512e-05	FALSE
TRAPPC12	2.73603e-07	-0.338471	0.259	0.357	0.00456151	1.65504e-06	-0.338471	FALSE	5.78119	TRUE	Down	2.736e-07	FALSE
TRAPPC4	0.000471489	-0.239071	0.165	0.222	1	0.0014491	-0.239071	FALSE	2.8389	TRUE	Down	4.715e-04	FALSE
TRAPPC8	1.11264e-13	1.05978	0.168	0.085	1.855e-09	1.67761e-12	1.05978	FALSE	11.7753	TRUE	Up	1.113e-13	FALSE
TRAPPC9	5.74664e-05	-0.17725	0.277	0.36	0.95808	0.000219794	-0.17725	FALSE	3.65798	TRUE	Down	5.747e-05	FALSE
TREML1	0.00105704	0.519037	0.218	0.175	1	0.0029605	0.519037	FALSE	2.52863	TRUE	Up	1.057e-03	FALSE
TRERF1	0.0166126	-0.379525	0.061	0.084	1	0.0334744	-0.379525	FALSE	1.47529	TRUE	Down	1.661e-02	FALSE
TRIM11	4.45159e-07	-0.918812	0.042	0.089	0.00742169	2.58976e-06	-0.918812	FALSE	5.58674	TRUE	Down	4.452e-07	FALSE
TRIM14	1.27084e-05	-0.438695	0.103	0.159	0.211874	5.60028e-05	-0.438695	FALSE	4.25179	TRUE	Down	1.271e-05	FALSE
TRIM22	8.21266e-27	-0.831351	0.393	0.577	1.36922e-22	4.23254e-25	-0.831351	FALSE	24.3734	TRUE	Down	8.213e-27	FALSE
TRIM26	0.000143119	-0.330794	0.122	0.175	1	0.000500588	-0.330794	FALSE	3.30052	TRUE	Down	1.431e-04	FALSE
TRIM28	1.97192e-06	-0.719997	0.05	0.098	0.0328759	1.0203e-05	-0.719997	FALSE	4.99127	TRUE	Down	1.972e-06	FALSE
TRIM33	0.00854813	-0.313449	0.136	0.172	1	0.0186769	-0.313449	FALSE	1.7287	TRUE	Down	8.548e-03	FALSE
TRIM34	1.14771e-08	-1.00029	0.056	0.116	0.000191347	8.64529e-08	-1.00029	FALSE	7.06322	TRUE	Down	1.148e-08	FALSE
TRIM35	0.000836453	-0.557071	0.06	0.094	1	0.00239114	-0.557071	FALSE	2.6214	TRUE	Down	8.365e-04	FALSE
TRIM36	0.000354824	-0.282602	0.089	0.133	1	0.00112269	-0.282602	FALSE	2.94974	TRUE	Down	3.548e-04	FALSE
TRIM38	1.36843e-14	-0.567188	0.297	0.442	2.28144e-10	2.27788e-13	-0.567188	FALSE	12.6425	TRUE	Down	1.368e-14	FALSE
TRIM41	1.71972e-13	-0.870551	0.104	0.207	2.86712e-09	2.53021e-12	-0.870551	FALSE	11.5968	TRUE	Down	1.720e-13	FALSE
TRIM44	2.36722e-12	-0.561681	0.315	0.44	3.94664e-08	3.05861e-11	-0.561681	FALSE	10.5145	TRUE	Down	2.367e-12	FALSE
TRIM46	6.03958e-07	-0.785914	0.038	0.083	0.0100692	3.41768e-06	-0.785914	FALSE	5.46627	TRUE	Down	6.040e-07	FALSE
TRIM5	1.57536e-07	-0.958687	0.072	0.13	0.00262644	9.93806e-07	-0.958687	FALSE	6.0027	TRUE	Down	1.575e-07	FALSE
TRIM56	1.74855e-07	-0.486534	0.089	0.157	0.00291518	1.09624e-06	-0.486534	FALSE	5.96009	TRUE	Down	1.749e-07	FALSE
TRIM59	6.9604e-73	2.34235	0.398	0.155	1.16044e-68	3.52738e-70	2.34235	FALSE	69.4525	TRUE	Up	6.960e-73	FALSE
TRIM62	0.00724318	-0.18051	0.066	0.094	1	0.0161753	-0.18051	FALSE	1.79115	TRUE	Down	7.243e-03	FALSE
TRIM65	0.00132091	-0.21174	0.104	0.146	1	0.00360974	-0.21174	FALSE	2.44252	TRUE	Down	1.321e-03	FALSE
TRIM8	8.06052e-07	-0.283386	0.256	0.351	0.0134385	4.44816e-06	-0.283386	FALSE	5.35182	TRUE	Down	8.061e-07	FALSE
TRIM9	1.24007e-07	0.958254	0.206	0.145	0.00206745	7.93265e-07	0.958254	FALSE	6.10058	TRUE	Up	1.240e-07	FALSE
TRIO	5.39181e-07	0.896075	0.177	0.118	0.00898923	3.07209e-06	0.896075	FALSE	5.51257	TRUE	Up	5.392e-07	FALSE
TRIOBP	4.87296e-12	-0.679344	0.176	0.287	8.12419e-08	6.08086e-11	-0.679344	FALSE	10.216	TRUE	Down	4.873e-12	FALSE
TRIP10	0.000643327	-0.731745	0.038	0.066	1	0.00189917	-0.731745	FALSE	2.72144	TRUE	Down	6.433e-04	FALSE
TRIP4	2.49375e-05	-0.495938	0.116	0.172	0.415758	0.000103072	-0.495938	FALSE	3.98686	TRUE	Down	2.494e-05	FALSE
TRIP6	9.23438e-13	-0.788032	0.139	0.244	1.53956e-08	1.24242e-11	-0.788032	FALSE	10.9057	TRUE	Down	9.234e-13	FALSE
TRIQK	6.45585e-05	0.888938	0.091	0.056	1	0.000244155	0.888938	FALSE	3.61233	TRUE	Up	6.456e-05	FALSE
TRIR	0.0186831	-0.021358	0.205	0.25	1	0.0370574	-0.021358	FALSE	1.43112	TRUE	Down	1.868e-02	FALSE
TRMO	0.000430359	-0.444917	0.129	0.176	1	0.00133574	-0.444917	FALSE	2.87428	TRUE	Down	4.304e-04	FALSE
TRMT1	9.9168e-06	-0.300681	0.249	0.328	0.165333	4.4628e-05	-0.300681	FALSE	4.35039	TRUE	Down	9.917e-06	FALSE
TRMT10A	1.39172e-06	1.23903	0.074	0.037	0.0232027	7.38955e-06	1.23903	FALSE	5.13138	TRUE	Up	1.392e-06	FALSE
TRMT10B	0.0180242	-0.234753	0.08	0.106	1	0.0358598	-0.234753	FALSE	1.44539	TRUE	Down	1.802e-02	FALSE
TRMT11	0.00243487	0.564376	0.12	0.089	1	0.00619033	0.564376	FALSE	2.20829	TRUE	Up	2.435e-03	FALSE
TRMT1L	0.00315445	0.683187	0.129	0.098	1	0.00780231	0.683187	FALSE	2.10778	TRUE	Up	3.154e-03	FALSE
TRMT2A	1.32207e-07	-0.488019	0.155	0.236	0.00220415	8.41585e-07	-0.488019	FALSE	6.0749	TRUE	Down	1.322e-07	FALSE
TRMT2B	0.00161613	-0.357413	0.068	0.101	1	0.004322	-0.357413	FALSE	2.36431	TRUE	Down	1.616e-03	TRUE	X
TRMT61A	0.000614241	-0.282541	0.083	0.124	1	0.00182215	-0.282541	FALSE	2.73942	TRUE	Down	6.142e-04	FALSE
TRPC1	8.60242e-13	1.46285	0.136	0.066	1.4342e-08	1.16773e-11	1.46285	FALSE	10.9327	TRUE	Up	8.602e-13	FALSE
TRPC4AP	0.000168316	-0.247682	0.391	0.469	1	0.000579169	-0.247682	FALSE	3.23719	TRUE	Down	1.683e-04	FALSE
TRPM2	0.00021078	-0.225506	0.327	0.396	1	0.000712387	-0.225506	FALSE	3.14728	TRUE	Down	2.108e-04	FALSE
TRPV2	0.0124901	-0.234595	0.093	0.123	1	0.0259592	-0.234595	FALSE	1.58571	TRUE	Down	1.249e-02	FALSE
TRUB2	0.0143294	-0.170088	0.068	0.094	1	0.0293593	-0.170088	FALSE	1.53225	TRUE	Down	1.433e-02	FALSE
TSC2	0.00078626	-0.294204	0.157	0.208	1	0.00226397	-0.294204	FALSE	2.64513	TRUE	Down	7.863e-04	FALSE
TSC22D1	6.95788e-07	1.65177	0.051	0.02	0.0116002	3.90343e-06	1.65177	FALSE	5.40855	TRUE	Up	6.958e-07	FALSE
TSC22D2	5.74756e-14	-0.698701	0.199	0.324	9.58233e-10	8.87127e-13	-0.698701	FALSE	12.052	TRUE	Down	5.748e-14	FALSE
TSC22D3	0.00119543	-0.3603	0.101	0.142	1	0.00331046	-0.3603	FALSE	2.48011	TRUE	Down	1.195e-03	TRUE	X
TSC22D4	3.58501e-06	0.376347	0.497	0.455	0.0597693	1.77634e-05	0.376347	FALSE	4.75047	TRUE	Up	3.585e-06	FALSE
TSEN34	0.00420255	-0.383223	0.048	0.075	1	0.0100381	-0.383223	FALSE	1.99835	TRUE	Down	4.203e-03	FALSE
TSEN54	4.32058e-05	-0.481776	0.077	0.124	0.720326	0.000170027	-0.481776	FALSE	3.76948	TRUE	Down	4.321e-05	FALSE
TSGA10	0.00538712	0.774885	0.079	0.056	1	0.0124756	0.774885	FALSE	1.90394	TRUE	Up	5.387e-03	FALSE
TSHZ1	0.000178438	-0.63807	0.025	0.053	1	0.000611231	-0.63807	FALSE	3.21379	TRUE	Down	1.784e-04	FALSE
TSNARE1	5.2506e-16	-1.16575	0.092	0.2	8.75379e-12	1.04122e-14	-1.16575	FALSE	13.9825	TRUE	Down	5.251e-16	FALSE
TSNAX	0.0204459	0.438051	0.212	0.187	1	0.0400574	0.438051	FALSE	1.39732	TRUE	Up	2.045e-02	FALSE
TSPAN7	0.00838467	-0.204023	0.052	0.077	1	0.0183681	-0.204023	FALSE	1.73593	TRUE	Down	8.385e-03	TRUE	X
TSPYL4	1.71334e-05	-0.397013	0.063	0.109	0.285647	7.36872e-05	-0.397013	FALSE	4.13261	TRUE	Down	1.713e-05	FALSE
TSR1	0.00683623	-0.368465	0.079	0.109	1	0.0153596	-0.368465	FALSE	1.81362	TRUE	Down	6.836e-03	FALSE
TSR2	0.00675646	-0.206282	0.091	0.124	1	0.0152029	-0.206282	FALSE	1.81807	TRUE	Down	6.756e-03	TRUE	X
TSR3	0.00292985	-0.294013	0.1	0.139	1	0.00730616	-0.294013	FALSE	2.13631	TRUE	Down	2.930e-03	FALSE
TSTD2	1.34899e-05	0.939644	0.144	0.099	0.224903	5.91894e-05	0.939644	FALSE	4.22776	TRUE	Up	1.349e-05	FALSE
TTBK1	0.000221181	-0.312007	0.143	0.199	1	0.000741498	-0.312007	FALSE	3.12989	TRUE	Down	2.212e-04	FALSE
TTBK2	0.0045486	-0.312724	0.118	0.155	1	0.0107533	-0.312724	FALSE	1.96846	TRUE	Down	4.549e-03	FALSE
TTC14	0.00117329	-0.257914	0.448	0.507	1	0.00325509	-0.257914	FALSE	2.48744	TRUE	Down	1.173e-03	FALSE
TTC17	0.000477891	-0.259537	0.218	0.278	1	0.00146729	-0.259537	FALSE	2.83348	TRUE	Down	4.779e-04	FALSE
TTC19	0.0170121	0.552705	0.125	0.101	1	0.0341441	0.552705	FALSE	1.46668	TRUE	Up	1.701e-02	FALSE
TTC21A	0.0135327	-0.368477	0.034	0.053	1	0.0279098	-0.368477	FALSE	1.55424	TRUE	Down	1.353e-02	FALSE
TTC21B	1.67347e-09	1.04774	0.134	0.073	2.79e-05	1.46782e-08	1.04774	FALSE	7.83333	TRUE	Up	1.673e-09	FALSE
TTC28	0.000183767	-0.513235	0.066	0.106	1	0.000627836	-0.513235	FALSE	3.20215	TRUE	Down	1.838e-04	FALSE
TTC31	1.76897e-05	-0.511618	0.134	0.194	0.294923	7.57101e-05	-0.511618	FALSE	4.12085	TRUE	Down	1.769e-05	FALSE
TTC37	3.02797e-05	0.639451	0.221	0.171	0.504823	0.000123229	0.639451	FALSE	3.90929	TRUE	Up	3.028e-05	FALSE
TTC38	0.0126445	-0.26414	0.053	0.076	1	0.0262204	-0.26414	FALSE	1.58136	TRUE	Down	1.264e-02	FALSE
TTC7A	1.83337e-22	-0.952527	0.23	0.394	3.05659e-18	6.74354e-21	-0.952527	FALSE	20.1711	TRUE	Down	1.833e-22	FALSE
TTLL3	2.04319e-08	-0.309188	0.379	0.499	0.00034064	1.48747e-07	-0.309188	FALSE	6.82755	TRUE	Down	2.043e-08	FALSE
TTLL4	2.78106e-07	-0.775215	0.105	0.17	0.00463659	1.67562e-06	-0.775215	FALSE	5.77582	TRUE	Down	2.781e-07	FALSE
TTLL7	3.07171e-77	1.81477	0.561	0.319	5.12116e-73	1.75126e-74	1.81477	FALSE	73.7566	TRUE	Up	3.072e-77	FALSE
TTYH1	0.00773942	-0.253887	0.351	0.384	1	0.0171066	-0.253887	FALSE	1.76684	TRUE	Down	7.739e-03	FALSE
TUBA1A	2.77212e-05	-0.491537	0.25	0.309	0.462167	0.000113804	-0.491537	FALSE	3.94384	TRUE	Down	2.772e-05	FALSE
TUBA1B	1.48062e-21	3.73281	0.061	0.007	2.4685e-17	5.05852e-20	3.73281	FALSE	19.296	TRUE	Up	1.481e-21	FALSE
TUBB2B	2.80282e-10	-0.765815	0.129	0.218	4.67286e-06	2.78511e-09	-0.765815	FALSE	8.55516	TRUE	Down	2.803e-10	FALSE
TUBD1	0.00237594	0.586762	0.108	0.078	1	0.00605739	0.586762	FALSE	2.21771	TRUE	Up	2.376e-03	FALSE
TUBE1	4.23818e-13	1.15667	0.227	0.14	7.0659e-09	5.99391e-12	1.15667	FALSE	11.2223	TRUE	Up	4.238e-13	FALSE
TUBG1	0.00266113	-0.289425	0.037	0.061	1	0.00672061	-0.289425	FALSE	2.17259	TRUE	Down	2.661e-03	FALSE
TUBG2	0.000331704	-0.395332	0.146	0.198	1	0.00105983	-0.395332	FALSE	2.97477	TRUE	Down	3.317e-04	FALSE
TUBGCP2	3.12952e-07	-0.408248	0.21	0.298	0.00521754	1.86707e-06	-0.408248	FALSE	5.72884	TRUE	Down	3.130e-07	FALSE
TUBGCP5	0.00085846	-0.425314	0.154	0.2	1	0.00245021	-0.425314	FALSE	2.6108	TRUE	Down	8.585e-04	FALSE
TUBGCP6	0.0116002	-0.175493	0.38	0.431	1	0.0242978	-0.175493	FALSE	1.61443	TRUE	Down	1.160e-02	FALSE
TUSC1	4.01868e-05	-0.949575	0.024	0.055	0.669995	0.000159108	-0.949575	FALSE	3.79831	TRUE	Down	4.019e-05	FALSE
TUT1	0.00169012	-0.446946	0.068	0.101	1	0.00449039	-0.446946	FALSE	2.34772	TRUE	Down	1.690e-03	FALSE
TXLNA	0.0195154	-0.0343344	0.255	0.306	1	0.0384492	-0.0343344	FALSE	1.41511	TRUE	Down	1.952e-02	FALSE
TXN2	0.00724884	-0.0615471	0.075	0.106	1	0.0161753	-0.0615471	FALSE	1.79115	TRUE	Down	7.249e-03	FALSE
TXNDC15	2.56453e-10	0.860521	0.278	0.199	4.27558e-06	2.55948e-09	0.860521	FALSE	8.59185	TRUE	Up	2.565e-10	FALSE
TXNDC16	1.74051e-05	0.859256	0.096	0.057	0.290178	7.46448e-05	0.859256	FALSE	4.127	TRUE	Up	1.741e-05	FALSE
TXNDC17	0.0157425	0.708762	0.053	0.036	1	0.0318905	0.708762	FALSE	1.49634	TRUE	Up	1.574e-02	FALSE
TXNDC5	0.00120482	0.607346	0.18	0.145	1	0.00333042	0.607346	FALSE	2.4775	TRUE	Up	1.205e-03	FALSE
TXNIP	8.88761e-10	-0.390978	0.489	0.604	1.48174e-05	8.18917e-09	-0.390978	FALSE	8.08676	TRUE	Down	8.888e-10	FALSE
TYK2	1.38905e-13	-0.617781	0.317	0.449	2.31582e-09	2.0772e-12	-0.617781	FALSE	11.6825	TRUE	Down	1.389e-13	FALSE
TYMP	2.29134e-35	1.71218	0.366	0.197	3.82013e-31	2.13282e-33	1.71218	FALSE	32.671	TRUE	Up	2.291e-35	FALSE
TYMS	6.21756e-09	1.01628	0.138	0.078	0.000103659	4.8642e-08	1.01628	FALSE	7.31299	TRUE	Up	6.218e-09	FALSE
TYW5	0.000322068	0.830713	0.057	0.031	1	0.00103167	0.830713	FALSE	2.98646	TRUE	Up	3.221e-04	FALSE
U2AF2	0.00212762	-0.463854	0.067	0.098	1	0.00548718	-0.463854	FALSE	2.26065	TRUE	Down	2.128e-03	FALSE
UAP1L1	1.36535e-07	-0.46671	0.174	0.258	0.00227631	8.66112e-07	-0.46671	FALSE	6.06243	TRUE	Down	1.365e-07	FALSE
UBA1	0.000111471	-0.280497	0.159	0.221	1	0.000401402	-0.280497	FALSE	3.39642	TRUE	Down	1.115e-04	TRUE	X
UBA3	0.0249742	0.341214	0.251	0.226	1	0.0476102	0.341214	FALSE	1.3223	TRUE	Up	2.497e-02	FALSE
UBA5	1.97874e-08	1.21542	0.119	0.065	0.000329896	1.44632e-07	1.21542	FALSE	6.83974	TRUE	Up	1.979e-08	FALSE
UBA6	1.73093e-08	0.823916	0.228	0.158	0.000288581	1.27438e-07	0.823916	FALSE	6.8947	TRUE	Up	1.731e-08	FALSE
UBA7	2.38026e-16	-0.693941	0.366	0.503	3.96837e-12	4.95724e-15	-0.693941	FALSE	14.3048	TRUE	Down	2.380e-16	FALSE
UBAC1	0.00208924	-0.204642	0.173	0.221	1	0.00540097	-0.204642	FALSE	2.26753	TRUE	Down	2.089e-03	FALSE
UBALD1	0.00043842	-0.674354	0.033	0.062	1	0.00135983	-0.674354	FALSE	2.86651	TRUE	Down	4.384e-04	FALSE
UBALD2	5.42498e-09	-1.03683	0.05	0.11	9.04453e-05	4.29572e-08	-1.03683	FALSE	7.36696	TRUE	Down	5.425e-09	FALSE
UBB	0.00138302	0.835078	0.164	0.132	1	0.00376258	0.835078	FALSE	2.42451	TRUE	Up	1.383e-03	FALSE
UBC	1.96715e-13	-0.714733	0.185	0.305	3.27964e-09	2.85738e-12	-0.714733	FALSE	11.544	TRUE	Down	1.967e-13	FALSE
UBE2D3	1.03281e-07	1.0463	0.166	0.108	0.0017219	6.67231e-07	1.0463	FALSE	6.17572	TRUE	Up	1.033e-07	FALSE
UBE2E1	1.24204e-06	1.14377	0.1	0.057	0.0207073	6.64899e-06	1.14377	FALSE	5.17724	TRUE	Up	1.242e-06	FALSE
UBE2I	7.5549e-06	-0.382615	0.148	0.216	0.125955	3.49649e-05	-0.382615	FALSE	4.45637	TRUE	Down	7.555e-06	FALSE
UBE2J1	0.0004164	0.806085	0.127	0.091	1	0.00129682	0.806085	FALSE	2.88712	TRUE	Up	4.164e-04	FALSE
UBE2J2	0.00440899	-0.237298	0.125	0.164	1	0.0104682	-0.237298	FALSE	1.98013	TRUE	Down	4.409e-03	FALSE
UBE2K	0.000905001	1.14304	0.052	0.03	1	0.00256858	1.14304	FALSE	2.59031	TRUE	Up	9.050e-04	FALSE
UBE2O	0.00019902	-0.252195	0.16	0.22	1	0.000675394	-0.252195	FALSE	3.17044	TRUE	Down	1.990e-04	FALSE
UBE2V1	0.0157997	0.439565	0.194	0.167	1	0.0319921	0.439565	FALSE	1.49496	TRUE	Up	1.580e-02	FALSE
UBE2W	3.06198e-10	1.31261	0.105	0.049	5.10493e-06	3.02288e-09	1.31261	FALSE	8.51958	TRUE	Up	3.062e-10	FALSE
UBN1	0.0051556	-0.255265	0.079	0.111	1	0.0120034	-0.255265	FALSE	1.9207	TRUE	Down	5.156e-03	FALSE
UBQLN4	0.000115051	-0.738875	0.053	0.09	1	0.000412536	-0.738875	FALSE	3.38454	TRUE	Down	1.151e-04	FALSE
UBR2	0.00681049	0.199105	0.412	0.378	1	0.0153093	0.199105	FALSE	1.81504	TRUE	Up	6.810e-03	FALSE
UBR3	0.00766294	0.460222	0.28	0.254	1	0.0169622	0.460222	FALSE	1.77052	TRUE	Up	7.663e-03	FALSE
UBR5	0.00160586	0.488538	0.211	0.175	1	0.00429833	0.488538	FALSE	2.3667	TRUE	Up	1.606e-03	FALSE
UBTF	2.13132e-08	-0.544871	0.091	0.164	0.000355334	1.54669e-07	-0.544871	FALSE	6.8106	TRUE	Down	2.131e-08	FALSE
UBXN2A	0.00319097	1.103	0.068	0.045	1	0.0078798	1.103	FALSE	2.10348	TRUE	Up	3.191e-03	FALSE
UBXN2B	7.72804e-08	0.875124	0.22	0.155	0.00128842	5.09726e-07	0.875124	FALSE	6.29266	TRUE	Up	7.728e-08	FALSE
UBXN6	0.000204253	-0.211484	0.185	0.25	1	0.000692124	-0.211484	FALSE	3.15982	TRUE	Down	2.043e-04	FALSE
UBXN7	3.2387e-05	-0.489761	0.124	0.18	0.539955	0.000130781	-0.489761	FALSE	3.88346	TRUE	Down	3.239e-05	FALSE
UCHL1	0.00596991	-0.367497	0.202	0.244	1	0.0136588	-0.367497	FALSE	1.86459	TRUE	Down	5.970e-03	FALSE
UCK1	4.49418e-08	-0.540332	0.119	0.197	0.00074927	3.08704e-07	-0.540332	FALSE	6.51046	TRUE	Down	4.494e-08	FALSE
UCK2	0.000106198	-0.429185	0.054	0.093	1	0.000385336	-0.429185	FALSE	3.41416	TRUE	Down	1.062e-04	FALSE
UCKL1	2.70389e-08	-0.487638	0.188	0.277	0.000450793	1.93147e-07	-0.487638	FALSE	6.71411	TRUE	Down	2.704e-08	FALSE
UFM1	6.92336e-34	1.93084	0.245	0.1	1.15426e-29	5.84768e-32	1.93084	FALSE	31.233	TRUE	Up	6.923e-34	FALSE
UFSP2	4.5116e-05	0.947144	0.129	0.088	0.752174	0.000176554	0.947144	FALSE	3.75312	TRUE	Up	4.512e-05	FALSE
UGCG	5.49519e-13	1.08758	0.191	0.106	9.16158e-09	7.66234e-12	1.08758	FALSE	11.1156	TRUE	Up	5.495e-13	FALSE
UGGT2	1.02968e-10	0.839932	0.212	0.131	1.71668e-06	1.08586e-09	0.839932	FALSE	8.96422	TRUE	Up	1.030e-10	FALSE
UHRF1BP1	0.0117223	-0.388422	0.047	0.069	1	0.0245085	-0.388422	FALSE	1.61068	TRUE	Down	1.172e-02	FALSE
ULK1	1.39715e-06	-0.528398	0.128	0.195	0.0232933	7.41408e-06	-0.528398	FALSE	5.12994	TRUE	Down	1.397e-06	FALSE
ULK3	1.42819e-06	-0.767452	0.06	0.111	0.0238109	7.55246e-06	-0.767452	FALSE	5.12191	TRUE	Down	1.428e-06	FALSE
UNC13D	0.000537063	-0.415622	0.142	0.189	1	0.00162383	-0.415622	FALSE	2.78946	TRUE	Down	5.371e-04	FALSE
UNC45A	6.97227e-07	-0.665904	0.051	0.102	0.0116242	3.9067e-06	-0.665904	FALSE	5.40819	TRUE	Down	6.972e-07	FALSE
UNC5C	4.30721e-05	0.500913	0.296	0.243	0.718099	0.000169648	0.500913	FALSE	3.77045	TRUE	Up	4.307e-05	FALSE
UNC79	1.71863e-06	1.48737	0.063	0.029	0.0286529	8.98928e-06	1.48737	FALSE	5.04628	TRUE	Up	1.719e-06	FALSE
UNK	0.00136863	-0.321338	0.164	0.212	1	0.00372565	-0.321338	FALSE	2.4288	TRUE	Down	1.369e-03	FALSE
UPF1	3.63841e-13	-0.692899	0.174	0.292	6.06595e-09	5.15366e-12	-0.692899	FALSE	11.2879	TRUE	Down	3.638e-13	FALSE
UQCRC1	0.000629401	-0.165426	0.168	0.226	1	0.00186288	-0.165426	FALSE	2.72981	TRUE	Down	6.294e-04	FALSE
UQCRC2	0.000793967	0.556524	0.192	0.153	1	0.00228472	0.556524	FALSE	2.64117	TRUE	Up	7.940e-04	FALSE
URGCP	0.000160622	-0.537666	0.068	0.108	1	0.000554999	-0.537666	FALSE	3.25571	TRUE	Down	1.606e-04	FALSE
UROD	0.0209496	-0.181821	0.109	0.139	1	0.0409388	-0.181821	FALSE	1.38786	TRUE	Down	2.095e-02	FALSE
USF2	4.38609e-12	-0.458406	0.343	0.477	7.31248e-08	5.49586e-11	-0.458406	FALSE	10.26	TRUE	Down	4.386e-12	FALSE
USO1	0.00017148	0.693263	0.22	0.177	1	0.000588726	0.693263	FALSE	3.23009	TRUE	Up	1.715e-04	FALSE
USP1	0.00316148	0.823879	0.081	0.056	1	0.00781758	0.823879	FALSE	2.10693	TRUE	Up	3.161e-03	FALSE
USP12	0.00257853	0.594894	0.155	0.122	1	0.00653372	0.594894	FALSE	2.18484	TRUE	Up	2.579e-03	FALSE
USP19	1.76527e-05	-0.412912	0.142	0.205	0.294306	7.56e-05	-0.412912	FALSE	4.12148	TRUE	Down	1.765e-05	FALSE
USP20	0.00252581	-0.388309	0.099	0.135	1	0.00640902	-0.388309	FALSE	2.19321	TRUE	Down	2.526e-03	FALSE
USP21	0.00173142	-0.305173	0.135	0.18	1	0.00458729	-0.305173	FALSE	2.33844	TRUE	Down	1.731e-03	FALSE
USP24	5.9805e-07	-0.481177	0.224	0.307	0.00997069	3.38635e-06	-0.481177	FALSE	5.47027	TRUE	Down	5.980e-07	FALSE
USP31	0.000960073	-0.179663	0.116	0.163	1	0.00271223	-0.179663	FALSE	2.56667	TRUE	Down	9.601e-04	FALSE
USP32	2.17331e-05	0.497639	0.308	0.255	0.362334	9.12328e-05	0.497639	FALSE	4.03985	TRUE	Up	2.173e-05	FALSE
USP33	0.00508964	0.318454	0.237	0.199	1	0.0118711	0.318454	FALSE	1.92551	TRUE	Up	5.090e-03	FALSE
USP36	5.22093e-05	-0.378503	0.126	0.182	0.870433	0.000201973	-0.378503	FALSE	3.69471	TRUE	Down	5.221e-05	FALSE
USP4	8.49714e-14	-0.760542	0.256	0.379	1.41664e-09	1.29401e-12	-0.760542	FALSE	11.8881	TRUE	Down	8.497e-14	FALSE
USP42	0.000480579	-0.753655	0.053	0.086	1	0.00147505	-0.753655	FALSE	2.83119	TRUE	Down	4.806e-04	FALSE
USP47	1.62482e-08	0.967454	0.175	0.111	0.000270889	1.20207e-07	0.967454	FALSE	6.92007	TRUE	Up	1.625e-08	FALSE
USP48	1.92658e-06	0.639225	0.306	0.246	0.0321199	9.99103e-06	0.639225	FALSE	5.00039	TRUE	Up	1.927e-06	FALSE
USP5	9.84717e-05	-0.380163	0.114	0.168	1	0.000359879	-0.380163	FALSE	3.44384	TRUE	Down	9.847e-05	FALSE
USP54	5.46174e-07	0.497512	0.371	0.304	0.00910582	3.10999e-06	0.497512	FALSE	5.50724	TRUE	Up	5.462e-07	FALSE
USP6	5.82464e-18	-3.47433	0.006	0.073	9.71084e-14	1.40562e-16	-3.47433	FALSE	15.8521	TRUE	Down	5.825e-18	FALSE
USP7	0.0144752	-0.134372	0.088	0.118	1	0.0295993	-0.134372	FALSE	1.52872	TRUE	Down	1.448e-02	FALSE
USP9Y	6.04366e-32	3.95694	0.091	0.011	1.0076e-27	4.63279e-30	3.95694	FALSE	29.3342	TRUE	Up	6.044e-32	TRUE	Y
UTP18	0.0224048	-0.303598	0.066	0.089	1	0.0433921	-0.303598	FALSE	1.36259	TRUE	Down	2.240e-02	FALSE
UTP23	4.31792e-06	0.872649	0.132	0.084	0.0719883	2.09734e-05	0.872649	FALSE	4.67833	TRUE	Up	4.318e-06	FALSE
UTP3	0.0245376	-0.0910462	0.088	0.115	1	0.0468856	-0.0910462	FALSE	1.32896	TRUE	Down	2.454e-02	FALSE
UTP6	2.47533e-10	-0.614315	0.208	0.311	4.12688e-06	2.47588e-09	-0.614315	FALSE	8.60627	TRUE	Down	2.475e-10	FALSE
UTRN	2.48089e-05	-0.77402	0.043	0.082	0.413613	0.00010268	-0.77402	FALSE	3.98851	TRUE	Down	2.481e-05	FALSE
UTY	1.85871e-112	3.92403	0.282	0.027	3.09884e-108	3.39103e-109	3.92403	FALSE	108.47	TRUE	Up	1.859e-112	TRUE	Y
UVRAG	0.00118069	-0.159898	0.224	0.284	1	0.00327363	-0.159898	FALSE	2.48497	TRUE	Down	1.181e-03	FALSE
UVSSA	9.78319e-31	-1.11892	0.176	0.368	1.63105e-26	6.93502e-29	-1.11892	FALSE	28.159	TRUE	Down	9.783e-31	FALSE
UXS1	0.00495719	-0.331825	0.068	0.097	1	0.0115928	-0.331825	FALSE	1.93581	TRUE	Down	4.957e-03	FALSE
UXT	0.0250685	-0.0149929	0.142	0.178	1	0.04778	-0.0149929	FALSE	1.32075	TRUE	Down	2.507e-02	TRUE	X
VAMP2	0.000493694	-0.242767	0.396	0.459	1	0.00150921	-0.242767	FALSE	2.82125	TRUE	Down	4.937e-04	FALSE
VAMP3	0.00839233	-0.204374	0.202	0.247	1	0.0183761	-0.204374	FALSE	1.73575	TRUE	Down	8.392e-03	FALSE
VAMP7	0.0100075	1.01478	0.06	0.041	1	0.0213791	1.01478	FALSE	1.67001	TRUE	Up	1.001e-02	TRUE	X;Y
VARS	5.75757e-05	-0.347069	0.145	0.205	0.959902	0.00022012	-0.347069	FALSE	3.65734	TRUE	Down	5.758e-05	FALSE
VARS2	7.28957e-10	-0.801793	0.091	0.17	1.21532e-05	6.79218e-09	-0.801793	FALSE	8.16799	TRUE	Down	7.290e-10	FALSE
VASH1	2.20817e-79	-1.16889	0.528	0.804	3.68146e-75	1.34286e-76	-1.16889	FALSE	75.872	TRUE	Down	2.208e-79	FALSE
VAV1	2.30656e-05	-0.388644	0.156	0.22	0.38455	9.63392e-05	-0.388644	FALSE	4.0162	TRUE	Down	2.307e-05	FALSE
VCP	0.00367068	-0.246368	0.104	0.141	1	0.00892905	-0.246368	FALSE	2.04919	TRUE	Down	3.671e-03	FALSE
VCPKMT	0.0116144	0.52994	0.109	0.084	1	0.0243165	0.52994	FALSE	1.6141	TRUE	Up	1.161e-02	FALSE
VDAC1	8.66824e-11	2.08367	0.068	0.024	1.44517e-06	9.24815e-10	2.08367	FALSE	9.03395	TRUE	Up	8.668e-11	FALSE
VDAC3	0.00543731	0.750918	0.114	0.087	1	0.0125758	0.750918	FALSE	1.90046	TRUE	Up	5.437e-03	FALSE
VEGFA	0.00163768	-0.0412181	0.131	0.096	1	0.00437194	-0.0412181	FALSE	2.35933	TRUE	Down	1.638e-03	FALSE
VENTX	1.72613e-08	-0.953304	0.058	0.119	0.000287781	1.27187e-07	-0.953304	FALSE	6.89556	TRUE	Down	1.726e-08	FALSE
VEZF1	1.13462e-11	1.05139	0.193	0.113	1.89164e-07	1.35472e-10	1.05139	FALSE	9.86815	TRUE	Up	1.135e-11	FALSE
VHL	0.0054212	-0.205999	0.242	0.292	1	0.012545	-0.205999	FALSE	1.90153	TRUE	Down	5.421e-03	FALSE
VILL	1.36053e-06	-0.809798	0.028	0.067	0.0226827	7.23236e-06	-0.809798	FALSE	5.14072	TRUE	Down	1.361e-06	FALSE
VIM	9.26111e-31	2.22781	0.154	0.043	1.54401e-26	6.70475e-29	2.22781	FALSE	28.1736	TRUE	Up	9.261e-31	FALSE
VMAC	0.00556214	-0.261266	0.165	0.208	1	0.0128126	-0.261266	FALSE	1.89236	TRUE	Down	5.562e-03	FALSE
VMP1	1.6249e-25	1.39884	0.298	0.159	2.70903e-21	7.5624e-24	1.39884	FALSE	23.1213	TRUE	Up	1.625e-25	FALSE
VPS11	4.89117e-06	-0.408173	0.145	0.216	0.0815455	2.34334e-05	-0.408173	FALSE	4.63016	TRUE	Down	4.891e-06	FALSE
VPS13C	0.000688189	-0.224732	0.547	0.608	1	0.0020166	-0.224732	FALSE	2.69538	TRUE	Down	6.882e-04	FALSE
VPS16	0.000243118	-0.514632	0.044	0.078	1	0.000804106	-0.514632	FALSE	3.09469	TRUE	Down	2.431e-04	FALSE
VPS26A	0.000452277	0.841565	0.131	0.095	1	0.00139711	0.841565	FALSE	2.85477	TRUE	Up	4.523e-04	FALSE
VPS28	2.92412e-06	-0.398984	0.197	0.274	0.0487509	1.47044e-05	-0.398984	FALSE	4.83255	TRUE	Down	2.924e-06	FALSE
VPS33A	0.0211271	-0.347263	0.042	0.061	1	0.041215	-0.347263	FALSE	1.38495	TRUE	Down	2.113e-02	FALSE
VPS36	0.00103467	0.530226	0.172	0.133	1	0.0029014	0.530226	FALSE	2.53739	TRUE	Up	1.035e-03	FALSE
VPS37B	0.0199689	-0.240464	0.098	0.127	1	0.0392579	-0.240464	FALSE	1.40607	TRUE	Down	1.997e-02	FALSE
VPS37C	0.0247775	-0.264034	0.044	0.063	1	0.0473045	-0.264034	FALSE	1.3251	TRUE	Down	2.478e-02	FALSE
VPS39	0.00165083	-0.217909	0.204	0.259	1	0.00439682	-0.217909	FALSE	2.35686	TRUE	Down	1.651e-03	FALSE
VPS41	0.000133988	-0.351769	0.182	0.241	1	0.00047118	-0.351769	FALSE	3.32681	TRUE	Down	1.340e-04	FALSE
VPS4A	2.8145e-08	-0.369462	0.193	0.291	0.000469234	2.00265e-07	-0.369462	FALSE	6.6984	TRUE	Down	2.815e-08	FALSE
VPS50	4.56578e-06	0.921133	0.12	0.075	0.0761206	2.20482e-05	0.921133	FALSE	4.65663	TRUE	Up	4.566e-06	FALSE
VPS51	0.00211785	-0.338383	0.079	0.114	1	0.00546972	-0.338383	FALSE	2.26204	TRUE	Down	2.118e-03	FALSE
VPS52	2.39885e-05	-0.316788	0.235	0.31	0.399937	9.97827e-05	-0.316788	FALSE	4.00094	TRUE	Down	2.399e-05	FALSE
VPS53	0.0045856	-0.102183	0.255	0.312	1	0.0108283	-0.102183	FALSE	1.96544	TRUE	Down	4.586e-03	FALSE
VPS54	2.80524e-08	0.760301	0.181	0.114	0.00046769	1.99917e-07	0.760301	FALSE	6.69915	TRUE	Up	2.805e-08	FALSE
VPS72	0.00121769	-0.493825	0.108	0.147	1	0.00335987	-0.493825	FALSE	2.47368	TRUE	Down	1.218e-03	FALSE
VRK2	1.51136e-10	1.33761	0.139	0.075	2.51974e-06	1.56311e-09	1.33761	FALSE	8.80601	TRUE	Up	1.511e-10	FALSE
VRK3	0.00422133	-0.213221	0.065	0.095	1	0.0100769	-0.213221	FALSE	1.99667	TRUE	Down	4.221e-03	FALSE
VSIG4	1.48504e-22	1.33418	0.347	0.213	2.47587e-18	5.50674e-21	1.33418	FALSE	20.2591	TRUE	Up	1.485e-22	TRUE	X
VSIR	1.26699e-12	-0.6358	0.221	0.34	2.11233e-08	1.68477e-11	-0.6358	FALSE	10.7735	TRUE	Down	1.267e-12	FALSE
VSTM2B	0.000382543	-0.429928	0.211	0.266	1	0.00120268	-0.429928	FALSE	2.91985	TRUE	Down	3.825e-04	FALSE
VSTM4	2.99633e-05	-0.369763	0.058	0.103	0.499548	0.000122239	-0.369763	FALSE	3.91279	TRUE	Down	2.996e-05	FALSE
VTI1A	0.000532682	-0.210668	0.287	0.355	1	0.00161218	-0.210668	FALSE	2.79259	TRUE	Down	5.327e-04	FALSE
WARS	8.88983e-09	1.15481	0.157	0.095	0.000148211	6.77469e-08	1.15481	FALSE	7.16911	TRUE	Up	8.890e-09	FALSE
WASF1	0.00206789	-0.0914584	0.093	0.134	1	0.00535585	-0.0914584	FALSE	2.27117	TRUE	Down	2.068e-03	FALSE
WASF2	1.41904e-05	-0.348682	0.212	0.286	0.236582	6.20242e-05	-0.348682	FALSE	4.20744	TRUE	Down	1.419e-05	FALSE
WASHC3	7.51161e-11	1.06338	0.204	0.126	1.25234e-06	8.06128e-10	1.06338	FALSE	9.0936	TRUE	Up	7.512e-11	FALSE
WASHC4	3.81277e-10	0.757417	0.295	0.21	6.35664e-06	3.71185e-09	0.757417	FALSE	8.43041	TRUE	Up	3.813e-10	FALSE
WBP1	2.68857e-09	-0.626876	0.144	0.232	4.48239e-05	2.25208e-08	-0.626876	FALSE	7.64742	TRUE	Down	2.689e-09	FALSE
WBP1L	6.30278e-05	-0.267454	0.083	0.132	1	0.00023916	-0.267454	FALSE	3.62131	TRUE	Down	6.303e-05	FALSE
WBP2	0.000676661	-0.180147	0.21	0.27	1	0.00198769	-0.180147	FALSE	2.70165	TRUE	Down	6.767e-04	FALSE
WBP4	0.00126201	0.746792	0.114	0.082	1	0.00346332	0.746792	FALSE	2.46051	TRUE	Up	1.262e-03	FALSE
WDFY4	6.47971e-27	-0.826324	0.303	0.491	1.0803e-22	3.3776e-25	-0.826324	FALSE	24.4714	TRUE	Down	6.480e-27	FALSE
WDPCP	0.00545394	0.728622	0.096	0.071	1	0.0126015	0.728622	FALSE	1.89958	TRUE	Up	5.454e-03	FALSE
WDR13	0.0123302	-0.17813	0.192	0.235	1	0.0256619	-0.17813	FALSE	1.59071	TRUE	Down	1.233e-02	TRUE	X
WDR17	1.03991e-05	0.971075	0.064	0.032	0.173374	4.64095e-05	0.971075	FALSE	4.33339	TRUE	Up	1.040e-05	FALSE
WDR27	0.0155044	-0.252988	0.108	0.138	1	0.0314502	-0.252988	FALSE	1.50238	TRUE	Down	1.550e-02	FALSE
WDR36	0.000450962	1.00393	0.087	0.057	1	0.00139399	1.00393	FALSE	2.85574	TRUE	Up	4.510e-04	FALSE
WDR41	9.40797e-06	0.868401	0.129	0.083	0.15685	4.24849e-05	0.868401	FALSE	4.37177	TRUE	Up	9.408e-06	FALSE
WDR43	0.0252351	0.629273	0.109	0.087	1	0.0480273	0.629273	FALSE	1.31851	TRUE	Up	2.524e-02	FALSE
WDR46	1.76222e-08	-1.00734	0.055	0.114	0.000293797	1.29637e-07	-1.00734	FALSE	6.88727	TRUE	Down	1.762e-08	FALSE
WDR55	0.0102752	-0.216118	0.084	0.114	1	0.0218792	-0.216118	FALSE	1.65997	TRUE	Down	1.028e-02	FALSE
WDR6	0.000106322	-0.285213	0.27	0.344	1	0.000385633	-0.285213	FALSE	3.41383	TRUE	Down	1.063e-04	FALSE
WDR60	0.000123595	-0.40787	0.086	0.132	1	0.000438861	-0.40787	FALSE	3.35767	TRUE	Down	1.236e-04	FALSE
WDR70	0.00089311	-0.284601	0.246	0.303	1	0.00253878	-0.284601	FALSE	2.59537	TRUE	Down	8.931e-04	FALSE
WDR73	0.0245929	-0.350777	0.077	0.1	1	0.0469716	-0.350777	FALSE	1.32816	TRUE	Down	2.459e-02	FALSE
WDR74	0.008207	-0.188388	0.084	0.115	1	0.0180135	-0.188388	FALSE	1.7444	TRUE	Down	8.207e-03	FALSE
WDR77	0.0114501	-0.320481	0.088	0.117	1	0.0240166	-0.320481	FALSE	1.61949	TRUE	Down	1.145e-02	FALSE
WDR81	4.72656e-11	-0.652785	0.173	0.275	7.88012e-07	5.18217e-10	-0.652785	FALSE	9.28549	TRUE	Down	4.727e-11	FALSE
WDR91	1.03015e-05	-0.54407	0.101	0.157	0.171747	4.5998e-05	-0.54407	FALSE	4.33726	TRUE	Down	1.030e-05	FALSE
WDTC1	3.71253e-08	-0.467667	0.165	0.252	0.000618953	2.59706e-07	-0.467667	FALSE	6.58552	TRUE	Down	3.713e-08	FALSE
WIPF3	0.0147247	-0.617749	0.051	0.072	1	0.0300154	-0.617749	FALSE	1.52266	TRUE	Down	1.472e-02	FALSE
WIPI1	0.000449429	-0.505349	0.07	0.108	1	0.00139	-0.505349	FALSE	2.85698	TRUE	Down	4.494e-04	FALSE
WIPI2	0.00122156	-0.17374	0.161	0.213	1	0.00336851	-0.17374	FALSE	2.47256	TRUE	Down	1.222e-03	FALSE
WLS	1.81741e-14	-1.08853	0.088	0.187	3.02998e-10	2.97637e-13	-1.08853	FALSE	12.5263	TRUE	Down	1.817e-14	FALSE
WNT2B	6.17638e-09	-1.12882	0.049	0.108	0.000102973	4.83613e-08	-1.12882	FALSE	7.3155	TRUE	Down	6.176e-09	FALSE
WRAP73	0.000112375	-0.468157	0.094	0.142	1	0.000404053	-0.468157	FALSE	3.39356	TRUE	Down	1.124e-04	FALSE
WRN	4.53127e-08	1.30803	0.088	0.043	0.000755453	3.11017e-07	1.30803	FALSE	6.50722	TRUE	Up	4.531e-08	FALSE
WSB2	0.0197765	0.0427998	0.128	0.165	1	0.03893	0.0427998	FALSE	1.40972	TRUE	Up	1.978e-02	FALSE
WSCD1	2.01147e-10	-0.891697	0.051	0.12	3.35352e-06	2.03873e-09	-0.891697	FALSE	8.69064	TRUE	Down	2.011e-10	FALSE
WWP1	0.00022365	0.932633	0.082	0.051	1	0.0007484	0.932633	FALSE	3.12587	TRUE	Up	2.237e-04	FALSE
WWP2	0.00185941	-0.241456	0.144	0.19	1	0.00487399	-0.241456	FALSE	2.31212	TRUE	Down	1.859e-03	FALSE
XAB2	0.000188574	-0.343295	0.172	0.23	1	0.000643475	-0.343295	FALSE	3.19147	TRUE	Down	1.886e-04	FALSE
XAF1	0.00938268	-0.135029	0.235	0.281	1	0.0202146	-0.135029	FALSE	1.69433	TRUE	Down	9.383e-03	FALSE
XBP1	8.07398e-05	0.980797	0.142	0.101	1	0.000299967	0.980797	FALSE	3.52293	TRUE	Up	8.074e-05	FALSE
XIAP	6.46889e-08	0.895026	0.137	0.08	0.00107849	4.32936e-07	0.895026	FALSE	6.36358	TRUE	Up	6.469e-08	TRUE	X
XKR6	2.96649e-05	-0.538576	0.072	0.118	0.494573	0.000121075	-0.538576	FALSE	3.91694	TRUE	Down	2.966e-05	FALSE
XPC	3.38677e-05	-0.439004	0.142	0.202	0.564642	0.000136157	-0.439004	FALSE	3.86596	TRUE	Down	3.387e-05	FALSE
XPOT	2.86845e-07	1.13489	0.099	0.054	0.00478228	1.72258e-06	1.13489	FALSE	5.76382	TRUE	Up	2.868e-07	FALSE
XYLT1	5.69439e-11	-1.25295	0.042	0.108	9.49368e-07	6.15453e-10	-1.25295	FALSE	9.21081	TRUE	Down	5.694e-11	FALSE
XYLT2	0.0028291	-0.463758	0.043	0.068	1	0.00707623	-0.463758	FALSE	2.1502	TRUE	Down	2.829e-03	FALSE
YAF2	0.00101664	0.754651	0.124	0.09	1	0.00285612	0.754651	FALSE	2.54422	TRUE	Up	1.017e-03	FALSE
YEATS2	0.00124751	0.60689	0.201	0.166	1	0.00343177	0.60689	FALSE	2.46448	TRUE	Up	1.248e-03	FALSE
YEATS4	0.00168195	0.948622	0.05	0.029	1	0.00447179	0.948622	FALSE	2.34952	TRUE	Up	1.682e-03	FALSE
YES1	0.00131175	0.914059	0.05	0.029	1	0.00358795	0.914059	FALSE	2.44515	TRUE	Up	1.312e-03	FALSE
YIF1B	1.99088e-09	-0.511627	0.181	0.279	3.31919e-05	1.72631e-08	-0.511627	FALSE	7.76288	TRUE	Down	1.991e-09	FALSE
YIPF2	0.00400305	-0.337177	0.052	0.079	1	0.00962715	-0.337177	FALSE	2.0165	TRUE	Down	4.003e-03	FALSE
YIPF3	0.000266266	-0.249343	0.198	0.261	1	0.000871814	-0.249343	FALSE	3.05958	TRUE	Down	2.663e-04	FALSE
YJU2	2.16984e-06	-0.473084	0.159	0.231	0.0361756	1.11136e-05	-0.473084	FALSE	4.95415	TRUE	Down	2.170e-06	FALSE
YME1L1	0.0142836	-0.183604	0.116	0.149	1	0.0292781	-0.183604	FALSE	1.53346	TRUE	Down	1.428e-02	FALSE
YPEL3	1.24874e-22	-0.743838	0.264	0.443	2.08191e-18	4.66846e-21	-0.743838	FALSE	20.3308	TRUE	Down	1.249e-22	FALSE
YTHDC1	2.19511e-06	-0.282807	0.282	0.376	0.0365969	1.12304e-05	-0.282807	FALSE	4.9496	TRUE	Down	2.195e-06	FALSE
YTHDF3	4.55871e-05	0.516104	0.158	0.109	0.760027	0.000178168	0.516104	FALSE	3.74917	TRUE	Up	4.559e-05	FALSE
YWHAE	0.00393421	-0.159638	0.219	0.271	1	0.00949414	-0.159638	FALSE	2.02254	TRUE	Down	3.934e-03	FALSE
YWHAG	0.0233667	-0.0825041	0.183	0.224	1	0.0450066	-0.0825041	FALSE	1.34672	TRUE	Down	2.337e-02	FALSE
YWHAH	1.40491e-05	-0.343875	0.154	0.221	0.234226	6.14656e-05	-0.343875	FALSE	4.21137	TRUE	Down	1.405e-05	FALSE
YY1	0.000408975	-0.240727	0.139	0.192	1	0.00127675	-0.240727	FALSE	2.89389	TRUE	Down	4.090e-04	FALSE
YY1AP1	0.00160816	-0.246585	0.144	0.19	1	0.00430322	-0.246585	FALSE	2.36621	TRUE	Down	1.608e-03	FALSE
ZADH2	6.2409e-05	-0.406053	0.148	0.204	1	0.000237009	-0.406053	FALSE	3.62524	TRUE	Down	6.241e-05	FALSE
ZBED1	2.29205e-07	-0.766067	0.065	0.122	0.0038213	1.40795e-06	-0.766067	FALSE	5.85141	TRUE	Down	2.292e-07	TRUE	X;Y
ZBED4	2.41077e-06	-0.889049	0.04	0.083	0.0401924	1.22513e-05	-0.889049	FALSE	4.91182	TRUE	Down	2.411e-06	FALSE
ZBED8	0.000590517	0.757842	0.092	0.061	1	0.00176036	0.757842	FALSE	2.7544	TRUE	Up	5.905e-04	FALSE
ZBTB1	1.01167e-05	0.612618	0.249	0.193	0.168666	4.53487e-05	0.612618	FALSE	4.34344	TRUE	Up	1.012e-05	FALSE
ZBTB16	0.00102289	-0.227988	0.238	0.296	1	0.00287107	-0.227988	FALSE	2.54196	TRUE	Down	1.023e-03	FALSE
ZBTB18	0.00157423	-0.259047	0.134	0.179	1	0.00421985	-0.259047	FALSE	2.3747	TRUE	Down	1.574e-03	FALSE
ZBTB22	2.86615e-06	-0.775225	0.057	0.105	0.0477844	1.44208e-05	-0.775225	FALSE	4.84101	TRUE	Down	2.866e-06	FALSE
ZBTB25	2.20197e-09	0.733287	0.215	0.137	3.67113e-05	1.88075e-08	0.733287	FALSE	7.72567	TRUE	Up	2.202e-09	FALSE
ZBTB26	0.0026794	0.730948	0.064	0.041	1	0.0067574	0.730948	FALSE	2.17022	TRUE	Up	2.679e-03	FALSE
ZBTB37	0.00811625	-0.176004	0.21	0.259	1	0.0178358	-0.176004	FALSE	1.74871	TRUE	Down	8.116e-03	FALSE
ZBTB39	2.50487e-06	-0.756032	0.053	0.1	0.0417613	1.27083e-05	-0.756032	FALSE	4.89591	TRUE	Down	2.505e-06	FALSE
ZBTB4	1.84842e-10	-0.527109	0.22	0.331	3.08168e-06	1.88605e-09	-0.527109	FALSE	8.72445	TRUE	Down	1.848e-10	FALSE
ZBTB40	0.00769032	-0.25761	0.079	0.109	1	0.0170187	-0.25761	FALSE	1.76907	TRUE	Down	7.690e-03	FALSE
ZBTB41	3.09291e-05	0.796953	0.15	0.105	0.515651	0.000125449	0.796953	FALSE	3.90153	TRUE	Up	3.093e-05	FALSE
ZBTB46	6.43204e-06	-0.720036	0.059	0.106	0.107235	3.01506e-05	-0.720036	FALSE	4.5207	TRUE	Down	6.432e-06	FALSE
ZBTB47	0.0240229	-0.0806005	0.21	0.255	1	0.0460758	-0.0806005	FALSE	1.33653	TRUE	Down	2.402e-02	FALSE
ZBTB7A	4.7258e-10	-0.395804	0.256	0.373	7.87886e-06	4.57145e-09	-0.395804	FALSE	8.33995	TRUE	Down	4.726e-10	FALSE
ZBTB7B	5.28673e-05	-0.371979	0.167	0.231	0.881404	0.000204346	-0.371979	FALSE	3.68963	TRUE	Down	5.287e-05	FALSE
ZC3H13	4.16569e-06	-0.430487	0.116	0.18	0.0694503	2.03097e-05	-0.430487	FALSE	4.6923	TRUE	Down	4.166e-06	FALSE
ZC3H15	0.000403322	0.726927	0.184	0.145	1	0.0012617	0.726927	FALSE	2.89905	TRUE	Up	4.033e-04	FALSE
ZC3H4	0.00113802	-0.264387	0.155	0.204	1	0.00316882	-0.264387	FALSE	2.4991	TRUE	Down	1.138e-03	FALSE
ZC3H7B	1.24904e-12	-0.693055	0.118	0.223	2.0824e-08	1.66332e-11	-0.693055	FALSE	10.779	TRUE	Down	1.249e-12	FALSE
ZC3H8	2.26445e-05	0.984621	0.11	0.07	0.377529	9.47051e-05	0.984621	FALSE	4.02363	TRUE	Up	2.264e-05	FALSE
ZCCHC14	0.000720607	-0.47265	0.053	0.086	1	0.0020961	-0.47265	FALSE	2.67859	TRUE	Down	7.206e-04	FALSE
ZCCHC24	0.0187109	-0.202806	0.417	0.448	1	0.0371046	-0.202806	FALSE	1.43057	TRUE	Down	1.871e-02	FALSE
ZCCHC3	3.81644e-06	-0.634052	0.091	0.148	0.0636278	1.87349e-05	-0.634052	FALSE	4.72735	TRUE	Down	3.816e-06	FALSE
ZDHHC13	8.56633e-07	1.43529	0.057	0.024	0.0142818	4.70515e-06	1.43529	FALSE	5.32743	TRUE	Up	8.566e-07	FALSE
ZDHHC14	5.3606e-07	-0.253099	0.223	0.317	0.0089372	3.05812e-06	-0.253099	FALSE	5.51454	TRUE	Down	5.361e-07	FALSE
ZDHHC17	5.50986e-09	0.831473	0.217	0.145	9.18603e-05	4.35537e-08	0.831473	FALSE	7.36098	TRUE	Up	5.510e-09	FALSE
ZDHHC20	0.00225672	0.592934	0.238	0.208	1	0.0057874	0.592934	FALSE	2.23752	TRUE	Up	2.257e-03	FALSE
ZDHHC21	0.00237876	0.525254	0.142	0.109	1	0.00605949	0.525254	FALSE	2.21756	TRUE	Up	2.379e-03	FALSE
ZDHHC24	0.0174697	-0.355289	0.05	0.071	1	0.0349318	-0.355289	FALSE	1.45678	TRUE	Down	1.747e-02	FALSE
ZDHHC3	1.00303e-07	-0.670811	0.118	0.189	0.00167225	6.50758e-07	-0.670811	FALSE	6.18658	TRUE	Down	1.003e-07	FALSE
ZDHHC4	0.0153468	-0.0534204	0.076	0.103	1	0.031165	-0.0534204	FALSE	1.50633	TRUE	Down	1.535e-02	FALSE
ZDHHC7	1.5059e-05	-0.751305	0.061	0.106	0.251064	6.54135e-05	-0.751305	FALSE	4.18433	TRUE	Down	1.506e-05	FALSE
ZDHHC8	0.0181192	-0.0426081	0.219	0.265	1	0.0360349	-0.0426081	FALSE	1.44328	TRUE	Down	1.812e-02	FALSE
ZEB1	0.00951033	-0.592323	0.044	0.066	1	0.020451	-0.592323	FALSE	1.68928	TRUE	Down	9.510e-03	FALSE
ZEB2	6.00608e-17	0.387812	0.78	0.733	1.00133e-12	1.30758e-15	0.387812	FALSE	14.8835	TRUE	Up	6.006e-17	FALSE
ZER1	0.00432597	-0.117484	0.215	0.27	1	0.0102952	-0.117484	FALSE	1.98737	TRUE	Down	4.326e-03	FALSE
ZFAND1	7.31892e-07	0.852717	0.13	0.079	0.0122021	4.08088e-06	0.852717	FALSE	5.38925	TRUE	Up	7.319e-07	FALSE
ZFAND2A	0.00306752	0.843527	0.116	0.087	1	0.00760172	0.843527	FALSE	2.11909	TRUE	Up	3.068e-03	FALSE
ZFAND2B	0.00125474	-0.190832	0.195	0.253	1	0.00344648	-0.190832	FALSE	2.46262	TRUE	Down	1.255e-03	FALSE
ZFAND4	0.000650821	1.11553	0.058	0.034	1	0.00192067	1.11553	FALSE	2.71655	TRUE	Up	6.508e-04	FALSE
ZFC3H1	8.34998e-08	-0.389586	0.295	0.393	0.00139211	5.4837e-07	-0.389586	FALSE	6.26093	TRUE	Down	8.350e-08	FALSE
ZFHX3	4.34961e-18	-0.990877	0.164	0.301	7.25167e-14	1.05806e-16	-0.990877	FALSE	15.9755	TRUE	Down	4.350e-18	FALSE
ZFHX4	0.00505058	0.986604	0.073	0.051	1	0.011795	0.986604	FALSE	1.9283	TRUE	Up	5.051e-03	FALSE
ZFP1	0.00015147	1.45173	0.069	0.041	1	0.000526768	1.45173	FALSE	3.27838	TRUE	Up	1.515e-04	FALSE
ZFP36L1	6.03355e-38	-1.0489	0.693	0.816	1.00591e-33	6.58128e-36	-1.0489	FALSE	35.1817	TRUE	Down	6.034e-38	FALSE
ZFP36L2	4.28242e-115	-1.91831	0.414	0.76	7.13965e-111	9.76606e-112	-1.91831	FALSE	111.01	TRUE	Down	4.282e-115	FALSE
ZFP41	1.66944e-07	-0.719826	0.098	0.165	0.00278328	1.04952e-06	-0.719826	FALSE	5.97901	TRUE	Down	1.669e-07	FALSE
ZFYVE16	1.48082e-64	1.45855	0.585	0.367	2.46882e-60	5.62834e-62	1.45855	FALSE	61.2496	TRUE	Up	1.481e-64	FALSE
ZFYVE19	8.28197e-05	-0.550617	0.051	0.089	1	0.000306359	-0.550617	FALSE	3.51377	TRUE	Down	8.282e-05	FALSE
ZFYVE21	0.00724389	-0.160179	0.145	0.187	1	0.0161753	-0.160179	FALSE	1.79115	TRUE	Down	7.244e-03	FALSE
ZFYVE27	0.00480168	-0.175597	0.194	0.244	1	0.011286	-0.175597	FALSE	1.94746	TRUE	Down	4.802e-03	FALSE
ZGPAT	0.0210228	-0.115077	0.335	0.385	1	0.0410555	-0.115077	FALSE	1.38663	TRUE	Down	2.102e-02	FALSE
ZGRF1	6.25935e-08	0.930509	0.12	0.067	0.00104356	4.19836e-07	0.930509	FALSE	6.37692	TRUE	Up	6.259e-08	FALSE
ZHX1	0.0166161	0.28326	0.142	0.114	1	0.0334744	0.28326	FALSE	1.47529	TRUE	Up	1.662e-02	FALSE
ZKSCAN4	2.00632e-05	-0.802505	0.049	0.09	0.334494	8.45733e-05	-0.802505	FALSE	4.07277	TRUE	Down	2.006e-05	FALSE
ZKSCAN7	0.0113052	-0.66428	0.033	0.052	1	0.0237344	-0.66428	FALSE	1.62462	TRUE	Down	1.131e-02	FALSE
ZMIZ2	1.44351e-13	-0.529819	0.313	0.454	2.40663e-09	2.14808e-12	-0.529819	FALSE	11.6679	TRUE	Down	1.444e-13	FALSE
ZMYM2	5.94913e-08	0.607581	0.341	0.271	0.000991838	4.00206e-07	0.607581	FALSE	6.39772	TRUE	Up	5.949e-08	FALSE
ZMYM3	1.00179e-05	-0.481979	0.144	0.208	0.167018	4.4972e-05	-0.481979	FALSE	4.34706	TRUE	Down	1.002e-05	TRUE	X
ZMYM5	8.64686e-05	0.544084	0.164	0.117	1	0.000318822	0.544084	FALSE	3.49645	TRUE	Up	8.647e-05	FALSE
ZMYM6	0.00448144	-0.326944	0.175	0.218	1	0.0106098	-0.326944	FALSE	1.97429	TRUE	Down	4.481e-03	FALSE
ZMYND11	0.000238357	-0.260811	0.189	0.251	1	0.000790651	-0.260811	FALSE	3.10202	TRUE	Down	2.384e-04	FALSE
ZMYND15	1.00164e-08	-0.82022	0.077	0.144	0.000166993	7.58252e-08	-0.82022	FALSE	7.12019	TRUE	Down	1.002e-08	FALSE
ZMYND8	2.44661e-05	-0.322075	0.242	0.319	0.407899	0.000101538	-0.322075	FALSE	3.99337	TRUE	Down	2.447e-05	FALSE
ZNF106	0.00033776	-0.276373	0.164	0.221	1	0.00107503	-0.276373	FALSE	2.96858	TRUE	Down	3.378e-04	FALSE
ZNF12	6.60711e-08	0.95969	0.136	0.079	0.00110154	4.41863e-07	0.95969	FALSE	6.35471	TRUE	Up	6.607e-08	FALSE
ZNF121	0.0205516	0.385843	0.166	0.139	1	0.0402391	0.385843	FALSE	1.39535	TRUE	Up	2.055e-02	FALSE
ZNF133	0.016979	-0.121535	0.147	0.184	1	0.0340925	-0.121535	FALSE	1.46734	TRUE	Down	1.698e-02	FALSE
ZNF138	3.72132e-09	1.37102	0.114	0.059	6.20419e-05	3.01741e-08	1.37102	FALSE	7.52037	TRUE	Up	3.721e-09	FALSE
ZNF14	6.18901e-06	1.17169	0.063	0.031	0.103183	2.91161e-05	1.17169	FALSE	4.53587	TRUE	Up	6.189e-06	FALSE
ZNF140	0.0199928	1.08836	0.058	0.042	1	0.0392811	1.08836	FALSE	1.40582	TRUE	Up	1.999e-02	FALSE
ZNF141	1.88655e-09	-0.527808	0.163	0.259	3.14526e-05	1.64366e-08	-0.527808	FALSE	7.78419	TRUE	Down	1.887e-09	FALSE
ZNF142	0.00127594	-0.330081	0.077	0.114	1	0.00349628	-0.330081	FALSE	2.45639	TRUE	Down	1.276e-03	FALSE
ZNF146	3.92905e-24	1.1207	0.359	0.219	6.55052e-20	1.63657e-22	1.1207	FALSE	21.7861	TRUE	Up	3.929e-24	FALSE
ZNF148	0.00656011	0.604633	0.127	0.098	1	0.0148199	0.604633	FALSE	1.82916	TRUE	Up	6.560e-03	FALSE
ZNF160	0.000333023	0.692066	0.181	0.141	1	0.00106255	0.692066	FALSE	2.97365	TRUE	Up	3.330e-04	FALSE
ZNF182	0.0090113	0.754315	0.078	0.056	1	0.0195113	0.754315	FALSE	1.70971	TRUE	Up	9.011e-03	TRUE	X
ZNF184	0.00946226	0.581777	0.064	0.044	1	0.0203668	0.581777	FALSE	1.69108	TRUE	Up	9.462e-03	FALSE
ZNF189	1.15377e-27	1.36892	0.321	0.178	1.92357e-23	6.70362e-26	1.36892	FALSE	25.1737	TRUE	Up	1.154e-27	FALSE
ZNF205	0.0125669	-0.372732	0.041	0.062	1	0.0260832	-0.372732	FALSE	1.58364	TRUE	Down	1.257e-02	FALSE
ZNF212	0.0144693	-0.425473	0.039	0.059	1	0.0295939	-0.425473	FALSE	1.5288	TRUE	Down	1.447e-02	FALSE
ZNF213	7.5947e-07	-1.1655	0.023	0.062	0.0126619	4.21661e-06	-1.1655	FALSE	5.37504	TRUE	Down	7.595e-07	FALSE
ZNF217	0.0189728	-0.238762	0.18	0.216	1	0.0375424	-0.238762	FALSE	1.42548	TRUE	Down	1.897e-02	FALSE
ZNF225	0.000723438	0.63706	0.058	0.033	1	0.00210233	0.63706	FALSE	2.6773	TRUE	Up	7.234e-04	FALSE
ZNF227	0.000227498	1.01317	0.063	0.036	1	0.000759327	1.01317	FALSE	3.11957	TRUE	Up	2.275e-04	FALSE
ZNF232	1.84912e-07	-0.974242	0.046	0.097	0.00308286	1.15374e-06	-0.974242	FALSE	5.93789	TRUE	Down	1.849e-07	FALSE
ZNF234	0.00155935	0.736307	0.083	0.055	1	0.00418858	0.736307	FALSE	2.37793	TRUE	Up	1.559e-03	FALSE
ZNF24	2.74073e-07	-0.41178	0.245	0.342	0.00456935	1.65653e-06	-0.41178	FALSE	5.7808	TRUE	Down	2.741e-07	FALSE
ZNF25	6.49732e-05	0.688817	0.159	0.114	1	0.00024552	0.688817	FALSE	3.60991	TRUE	Up	6.497e-05	FALSE
ZNF253	9.11577e-06	1.08892	0.075	0.04	0.151978	4.13085e-05	1.08892	FALSE	4.38396	TRUE	Up	9.116e-06	FALSE
ZNF254	0.00373196	0.432569	0.124	0.093	1	0.00905132	0.432569	FALSE	2.04329	TRUE	Up	3.732e-03	FALSE
ZNF260	0.00269164	0.725843	0.064	0.041	1	0.00678076	0.725843	FALSE	2.16872	TRUE	Up	2.692e-03	FALSE
ZNF275	0.000405719	-0.642107	0.033	0.062	1	0.00126832	-0.642107	FALSE	2.89677	TRUE	Down	4.057e-04	TRUE	X
ZNF276	1.65321e-18	-0.605004	0.28	0.449	2.75623e-14	4.26005e-17	-0.605004	FALSE	16.3706	TRUE	Down	1.653e-18	FALSE
ZNF280D	2.2562e-06	0.549172	0.307	0.243	0.0376153	1.153e-05	0.549172	FALSE	4.93817	TRUE	Up	2.256e-06	FALSE
ZNF281	2.55659e-10	1.12705	0.152	0.084	4.26235e-06	2.55435e-09	1.12705	FALSE	8.59272	TRUE	Up	2.557e-10	FALSE
ZNF282	0.000119994	-0.491089	0.091	0.137	1	0.000427404	-0.491089	FALSE	3.36916	TRUE	Down	1.200e-04	FALSE
ZNF283	0.0165835	0.33959	0.171	0.143	1	0.0334234	0.33959	FALSE	1.47595	TRUE	Up	1.658e-02	FALSE
ZNF285	0.000545932	1.33114	0.051	0.028	1	0.00164682	1.33114	FALSE	2.78335	TRUE	Up	5.459e-04	FALSE
ZNF292	5.95283e-05	0.624657	0.246	0.197	0.992457	0.000226824	0.624657	FALSE	3.64431	TRUE	Up	5.953e-05	FALSE
ZNF3	0.00861332	-0.187156	0.133	0.171	1	0.0187976	-0.187156	FALSE	1.7259	TRUE	Down	8.613e-03	FALSE
ZNF300	3.90086e-08	1.47612	0.07	0.03	0.000650352	2.71631e-07	1.47612	FALSE	6.56602	TRUE	Up	3.901e-08	FALSE
ZNF316	7.26081e-18	-1.23415	0.069	0.178	1.21052e-13	1.72034e-16	-1.23415	FALSE	15.7644	TRUE	Down	7.261e-18	FALSE
ZNF32	1.40809e-05	0.767034	0.165	0.117	0.234757	6.15753e-05	0.767034	FALSE	4.21059	TRUE	Up	1.408e-05	FALSE
ZNF331	5.43658e-06	-0.496799	0.096	0.153	0.0906386	2.57489e-05	-0.496799	FALSE	4.58924	TRUE	Down	5.437e-06	FALSE
ZNF333	2.41484e-05	-0.453485	0.184	0.251	0.402602	0.000100356	-0.453485	FALSE	3.99846	TRUE	Down	2.415e-05	FALSE
ZNF334	4.09295e-10	2.09415	0.058	0.019	6.82377e-06	3.9719e-09	2.09415	FALSE	8.401	TRUE	Up	4.093e-10	FALSE
ZNF335	0.00908189	-0.274685	0.079	0.109	1	0.0196408	-0.274685	FALSE	1.70684	TRUE	Down	9.082e-03	FALSE
ZNF337	0.0112604	0.258737	0.25	0.214	1	0.0236622	0.258737	FALSE	1.62594	TRUE	Up	1.126e-02	FALSE
ZNF362	0.000205904	-0.466622	0.142	0.194	1	0.0006972	-0.466622	FALSE	3.15664	TRUE	Down	2.059e-04	FALSE
ZNF382	0.000346778	1.42071	0.053	0.03	1	0.0010996	1.42071	FALSE	2.95876	TRUE	Up	3.468e-04	FALSE
ZNF384	0.0146394	-0.191813	0.166	0.205	1	0.0298882	-0.191813	FALSE	1.5245	TRUE	Down	1.464e-02	FALSE
ZNF385A	8.29312e-14	-1.09972	0.091	0.187	1.38263e-09	1.26505e-12	-1.09972	FALSE	11.8979	TRUE	Down	8.293e-14	FALSE
ZNF394	2.08614e-08	-0.756458	0.115	0.189	0.000347801	1.51632e-07	-0.756458	FALSE	6.81921	TRUE	Down	2.086e-08	FALSE
ZNF397	0.0248835	0.338231	0.329	0.306	1	0.0474671	0.338231	FALSE	1.32361	TRUE	Up	2.488e-02	FALSE
ZNF404	3.03497e-14	2.94481	0.057	0.012	5.05991e-10	4.84851e-13	2.94481	FALSE	12.3144	TRUE	Up	3.035e-14	FALSE
ZNF414	9.99744e-06	-0.337703	0.119	0.18	0.166677	4.49023e-05	-0.337703	FALSE	4.34773	TRUE	Down	9.997e-06	FALSE
ZNF426	0.0234107	0.606177	0.088	0.068	1	0.0450722	0.606177	FALSE	1.34609	TRUE	Up	2.341e-02	FALSE
ZNF428	0.0209748	-0.077803	0.091	0.119	1	0.0409793	-0.077803	FALSE	1.38744	TRUE	Down	2.097e-02	FALSE
ZNF439	0.0153712	0.50317	0.091	0.068	1	0.0312077	0.50317	FALSE	1.50574	TRUE	Up	1.537e-02	FALSE
ZNF44	4.34335e-06	0.94326	0.117	0.072	0.0724124	2.10745e-05	0.94326	FALSE	4.67624	TRUE	Up	4.343e-06	FALSE
ZNF441	0.0126174	0.906821	0.056	0.038	1	0.0261701	0.906821	FALSE	1.58219	TRUE	Up	1.262e-02	FALSE
ZNF446	0.0194411	-0.206891	0.073	0.098	1	0.0383275	-0.206891	FALSE	1.41649	TRUE	Down	1.944e-02	FALSE
ZNF451	1.75221e-05	0.723601	0.189	0.139	0.292129	7.51114e-05	0.723601	FALSE	4.12429	TRUE	Up	1.752e-05	FALSE
ZNF462	0.00905275	-0.191955	0.085	0.117	1	0.0195871	-0.191955	FALSE	1.70803	TRUE	Down	9.053e-03	FALSE
ZNF467	0.0185171	-0.380987	0.057	0.079	1	0.0367362	-0.380987	FALSE	1.43491	TRUE	Down	1.852e-02	FALSE
ZNF469	1.4747e-11	-1.16347	0.065	0.142	2.45862e-07	1.72464e-10	-1.16347	FALSE	9.7633	TRUE	Down	1.475e-11	FALSE
ZNF471	2.57504e-06	1.24982	0.102	0.06	0.042931	1.30425e-05	1.24982	FALSE	4.88464	TRUE	Up	2.575e-06	FALSE
ZNF483	0.00913625	0.722133	0.164	0.138	1	0.0197537	0.722133	FALSE	1.70435	TRUE	Up	9.136e-03	FALSE
ZNF488	9.33314e-06	-0.393489	0.15	0.218	0.155602	4.21679e-05	-0.393489	FALSE	4.37502	TRUE	Down	9.333e-06	FALSE
ZNF490	1.28255e-11	-0.948998	0.101	0.188	2.13827e-07	1.51547e-10	-0.948998	FALSE	9.81945	TRUE	Down	1.283e-11	FALSE
ZNF493	3.65621e-18	1.10892	0.307	0.193	6.09563e-14	9.01404e-17	1.10892	FALSE	16.0451	TRUE	Up	3.656e-18	FALSE
ZNF496	0.00626016	-0.236348	0.124	0.161	1	0.0142407	-0.236348	FALSE	1.84647	TRUE	Down	6.260e-03	FALSE
ZNF503	6.27189e-06	-1.12093	0.049	0.092	0.104565	2.94605e-05	-1.12093	FALSE	4.53076	TRUE	Down	6.272e-06	FALSE
ZNF510	0.00252851	0.431253	0.119	0.087	1	0.0064141	0.431253	FALSE	2.19286	TRUE	Up	2.529e-03	FALSE
ZNF512	0.000997544	-0.181251	0.197	0.255	1	0.00281025	-0.181251	FALSE	2.55125	TRUE	Down	9.975e-04	FALSE
ZNF512B	7.97985e-06	-0.600325	0.13	0.191	0.13304	3.66896e-05	-0.600325	FALSE	4.43546	TRUE	Down	7.980e-06	FALSE
ZNF514	5.04052e-05	-0.310363	0.151	0.213	0.840355	0.000195575	-0.310363	FALSE	3.70869	TRUE	Down	5.041e-05	FALSE
ZNF516	0.000226981	-0.467731	0.114	0.161	1	0.000758711	-0.467731	FALSE	3.11992	TRUE	Down	2.270e-04	FALSE
ZNF518A	6.91824e-29	1.74076	0.226	0.094	1.15341e-24	4.38251e-27	1.74076	FALSE	26.3583	TRUE	Up	6.918e-29	FALSE
ZNF521	0.00701509	-0.0915699	0.037	0.059	1	0.0157112	-0.0915699	FALSE	1.80379	TRUE	Down	7.015e-03	FALSE
ZNF526	0.0143567	-0.292456	0.051	0.073	1	0.0293899	-0.292456	FALSE	1.5318	TRUE	Down	1.436e-02	FALSE
ZNF529	3.63787e-09	0.926159	0.122	0.063	6.06506e-05	2.95237e-08	0.926159	FALSE	7.52983	TRUE	Up	3.638e-09	FALSE
ZNF540	7.83792e-05	0.957029	0.071	0.04	1	0.000292065	0.957029	FALSE	3.53452	TRUE	Up	7.838e-05	FALSE
ZNF544	0.00576165	0.754787	0.092	0.067	1	0.0132354	0.754787	FALSE	1.87826	TRUE	Up	5.762e-03	FALSE
ZNF546	1.35225e-05	0.760223	0.106	0.064	0.225447	5.9304e-05	0.760223	FALSE	4.22692	TRUE	Up	1.352e-05	FALSE
ZNF559	0.00195214	0.497767	0.186	0.149	1	0.00509073	0.497767	FALSE	2.29322	TRUE	Up	1.952e-03	FALSE
ZNF561	1.02049e-05	0.733772	0.128	0.082	0.170136	4.56991e-05	0.733772	FALSE	4.34009	TRUE	Up	1.020e-05	FALSE
ZNF566	0.0124153	0.790185	0.062	0.043	1	0.0258154	0.790185	FALSE	1.58812	TRUE	Up	1.242e-02	FALSE
ZNF567	0.0220015	0.31988	0.058	0.041	1	0.042738	0.31988	FALSE	1.36919	TRUE	Up	2.200e-02	FALSE
ZNF573	0.00155629	0.769594	0.116	0.085	1	0.00418404	0.769594	FALSE	2.3784	TRUE	Up	1.556e-03	FALSE
ZNF577	6.39812e-14	1.54217	0.124	0.053	1.06669e-09	9.84209e-13	1.54217	FALSE	12.0069	TRUE	Up	6.398e-14	FALSE
ZNF579	0.0004431	-0.484008	0.042	0.073	1	0.00137248	-0.484008	FALSE	2.86249	TRUE	Down	4.431e-04	FALSE
ZNF580	0.0238845	-0.00139924	0.163	0.202	1	0.0458734	-0.00139924	FALSE	1.33844	TRUE	Down	2.388e-02	FALSE
ZNF581	1.80606e-05	-0.9788	0.036	0.072	0.301106	7.71294e-05	-0.9788	FALSE	4.11278	TRUE	Down	1.806e-05	FALSE
ZNF582	0.00958503	1.04432	0.052	0.034	1	0.0205777	1.04432	FALSE	1.6866	TRUE	Up	9.585e-03	FALSE
ZNF587B	1.02721e-07	1.34401	0.078	0.036	0.00171257	6.64084e-07	1.34401	FALSE	6.17778	TRUE	Up	1.027e-07	FALSE
ZNF589	0.000109226	0.735321	0.179	0.136	1	0.000394912	0.735321	FALSE	3.4035	TRUE	Up	1.092e-04	FALSE
ZNF592	8.87676e-13	-0.625888	0.195	0.318	1.47993e-08	1.20318e-11	-0.625888	FALSE	10.9197	TRUE	Down	8.877e-13	FALSE
ZNF594	0.00568201	0.564787	0.091	0.066	1	0.013059	0.564787	FALSE	1.88409	TRUE	Up	5.682e-03	FALSE
ZNF598	0.0117066	-0.423009	0.043	0.065	1	0.0244867	-0.423009	FALSE	1.61107	TRUE	Down	1.171e-02	FALSE
ZNF605	1.88713e-11	1.35582	0.115	0.053	3.14622e-07	2.16261e-10	1.35582	FALSE	9.66502	TRUE	Up	1.887e-11	FALSE
ZNF609	4.40271e-11	-0.525675	0.201	0.314	7.3402e-07	4.85042e-10	-0.525675	FALSE	9.31422	TRUE	Down	4.403e-11	FALSE
ZNF618	3.07291e-06	-0.663798	0.068	0.119	0.0512315	1.53848e-05	-0.663798	FALSE	4.81291	TRUE	Down	3.073e-06	FALSE
ZNF623	0.0070464	-0.132232	0.127	0.165	1	0.0157774	-0.132232	FALSE	1.80196	TRUE	Down	7.046e-03	FALSE
ZNF626	0.000217164	0.863318	0.097	0.063	1	0.000730715	0.863318	FALSE	3.13625	TRUE	Up	2.172e-04	FALSE
ZNF629	0.0177244	-0.148845	0.063	0.087	1	0.0353557	-0.148845	FALSE	1.45154	TRUE	Down	1.772e-02	FALSE
ZNF638	3.25367e-06	0.438443	0.455	0.409	0.0542452	1.6192e-05	0.438443	FALSE	4.7907	TRUE	Up	3.254e-06	FALSE
ZNF639	2.05992e-06	1.20449	0.078	0.041	0.0343429	1.06161e-05	1.20449	FALSE	4.97403	TRUE	Up	2.060e-06	FALSE
ZNF641	2.38389e-15	-0.825283	0.156	0.278	3.97441e-11	4.36663e-14	-0.825283	FALSE	13.3599	TRUE	Down	2.384e-15	FALSE
ZNF644	1.5735e-18	0.905455	0.388	0.267	2.62334e-14	4.07769e-17	0.905455	FALSE	16.3896	TRUE	Up	1.574e-18	FALSE
ZNF646	0.000884144	-0.41554	0.062	0.096	1	0.00251666	-0.41554	FALSE	2.59917	TRUE	Down	8.841e-04	FALSE
ZNF653	0.002085	-0.514368	0.028	0.05	1	0.00539402	-0.514368	FALSE	2.26809	TRUE	Down	2.085e-03	FALSE
ZNF654	2.05422e-09	1.54396	0.088	0.04	3.4248e-05	1.77114e-08	1.54396	FALSE	7.75175	TRUE	Up	2.054e-09	FALSE
ZNF655	0.00330521	0.283436	0.418	0.391	1	0.00812235	0.283436	FALSE	2.09032	TRUE	Up	3.305e-03	FALSE
ZNF664	0.000345007	0.760325	0.164	0.126	1	0.00109504	0.760325	FALSE	2.96057	TRUE	Up	3.450e-04	FALSE
ZNF667	0.000879964	1.16929	0.068	0.043	1	0.00250688	1.16929	FALSE	2.60087	TRUE	Up	8.800e-04	FALSE
ZNF672	0.0223307	-0.192254	0.072	0.096	1	0.0432577	-0.192254	FALSE	1.36394	TRUE	Down	2.233e-02	FALSE
ZNF677	0.00897422	0.940801	0.053	0.035	1	0.0194402	0.940801	FALSE	1.7113	TRUE	Up	8.974e-03	FALSE
ZNF678	0.00692606	0.60195	0.078	0.055	1	0.0155385	0.60195	FALSE	1.80859	TRUE	Up	6.926e-03	FALSE
ZNF680	0.00212486	0.480395	0.212	0.175	1	0.00548316	0.480395	FALSE	2.26097	TRUE	Up	2.125e-03	FALSE
ZNF682	9.20678e-08	1.6582	0.051	0.019	0.00153496	5.99888e-07	1.6582	FALSE	6.22193	TRUE	Up	9.207e-08	FALSE
ZNF687	1.29481e-06	-0.526701	0.103	0.165	0.0215871	6.89912e-06	-0.526701	FALSE	5.16121	TRUE	Down	1.295e-06	FALSE
ZNF689	5.29823e-07	-0.840982	0.048	0.098	0.00883322	3.02823e-06	-0.840982	FALSE	5.51881	TRUE	Down	5.298e-07	FALSE
ZNF691	1.19304e-05	-0.641585	0.069	0.117	0.198904	5.28296e-05	-0.641585	FALSE	4.27712	TRUE	Down	1.193e-05	FALSE
ZNF70	0.00258388	-0.339053	0.091	0.127	1	0.00654363	-0.339053	FALSE	2.18418	TRUE	Down	2.584e-03	FALSE
ZNF700	1.70411e-09	1.14714	0.126	0.067	2.84109e-05	1.49327e-08	1.14714	FALSE	7.82586	TRUE	Up	1.704e-09	FALSE
ZNF703	1.86841e-11	-0.985165	0.119	0.211	3.11502e-07	2.14386e-10	-0.985165	FALSE	9.6688	TRUE	Down	1.868e-11	FALSE
ZNF707	0.00167512	-0.574076	0.052	0.081	1	0.00445624	-0.574076	FALSE	2.35103	TRUE	Down	1.675e-03	FALSE
ZNF708	4.61852e-61	1.99448	0.389	0.165	7.69999e-57	1.62039e-58	1.99448	FALSE	57.7904	TRUE	Up	4.619e-61	FALSE
ZNF71	0.00815385	-0.233114	0.061	0.088	1	0.0179055	-0.233114	FALSE	1.74701	TRUE	Down	8.154e-03	FALSE
ZNF718	2.22546e-07	1.66332	0.056	0.023	0.00371029	1.36889e-06	1.66332	FALSE	5.86363	TRUE	Up	2.225e-07	FALSE
ZNF747	0.0226072	-0.554684	0.043	0.062	1	0.0437469	-0.554684	FALSE	1.35905	TRUE	Down	2.261e-02	FALSE
ZNF75D	3.26368e-07	1.30959	0.075	0.036	0.0054412	1.93823e-06	1.30959	FALSE	5.71259	TRUE	Up	3.264e-07	TRUE	X
ZNF76	1.03105e-06	-0.477572	0.151	0.225	0.0171897	5.60838e-06	-0.477572	FALSE	5.25116	TRUE	Down	1.031e-06	FALSE
ZNF782	1.61577e-10	1.36909	0.085	0.035	2.69382e-06	1.65981e-09	1.36909	FALSE	8.77994	TRUE	Up	1.616e-10	FALSE
ZNF783	2.66146e-11	-0.596562	0.218	0.331	4.43719e-07	3.00097e-10	-0.596562	FALSE	9.52274	TRUE	Down	2.661e-11	FALSE
ZNF785	2.74291e-09	-0.775327	0.1	0.177	4.57298e-05	2.28501e-08	-0.775327	FALSE	7.64111	TRUE	Down	2.743e-09	FALSE
ZNF786	0.0115422	-0.542619	0.042	0.063	1	0.024204	-0.542619	FALSE	1.61611	TRUE	Down	1.154e-02	FALSE
ZNF790	0.000756727	0.733936	0.051	0.028	1	0.00218791	0.733936	FALSE	2.65997	TRUE	Up	7.567e-04	FALSE
ZNF800	1.27017e-05	0.550212	0.235	0.176	0.211763	5.60005e-05	0.550212	FALSE	4.25181	TRUE	Up	1.270e-05	FALSE
ZNF808	0.00143152	0.757591	0.095	0.066	1	0.00388178	0.757591	FALSE	2.41097	TRUE	Up	1.432e-03	FALSE
ZNF83	4.42159e-08	0.650909	0.309	0.235	0.000737167	3.03947e-07	0.650909	FALSE	6.5172	TRUE	Up	4.422e-08	FALSE
ZNF839	0.000295297	-0.483628	0.071	0.11	1	0.000956843	-0.483628	FALSE	3.01916	TRUE	Down	2.953e-04	FALSE
ZNF841	4.00493e-08	0.954695	0.135	0.078	0.000667701	2.77817e-07	0.954695	FALSE	6.55624	TRUE	Up	4.005e-08	FALSE
ZNF862	0.000130896	-0.403409	0.137	0.191	1	0.000461375	-0.403409	FALSE	3.33595	TRUE	Down	1.309e-04	FALSE
ZNF92	2.17052e-09	1.25476	0.066	0.024	3.61869e-05	1.85911e-08	1.25476	FALSE	7.7307	TRUE	Up	2.171e-09	FALSE
ZNHIT1	0.00294772	-0.211536	0.102	0.14	1	0.00733935	-0.211536	FALSE	2.13434	TRUE	Down	2.948e-03	FALSE
ZNHIT6	0.000121623	-0.281663	0.159	0.219	1	0.00043287	-0.281663	FALSE	3.36364	TRUE	Down	1.216e-04	FALSE
ZNRD1	0.0199374	-0.571787	0.033	0.05	1	0.0392212	-0.571787	FALSE	1.40648	TRUE	Down	1.994e-02	FALSE
ZNRD2	0.0243064	-0.185259	0.072	0.096	1	0.0465219	-0.185259	FALSE	1.33234	TRUE	Down	2.431e-02	FALSE
ZRANB2	0.024352	-0.130325	0.415	0.473	1	0.0465895	-0.130325	FALSE	1.33171	TRUE	Down	2.435e-02	FALSE
ZRSR2	6.27862e-06	-0.740382	0.047	0.09	0.104677	2.94769e-05	-0.740382	FALSE	4.53052	TRUE	Down	6.279e-06	TRUE	X
ZSCAN18	2.75482e-07	-0.442823	0.249	0.337	0.00459284	1.6631e-06	-0.442823	FALSE	5.77908	TRUE	Down	2.755e-07	FALSE
ZSCAN2	0.0229906	-0.619402	0.038	0.055	1	0.0443852	-0.619402	FALSE	1.35276	TRUE	Down	2.299e-02	FALSE
ZSCAN25	1.43253e-05	-0.750007	0.049	0.091	0.238832	6.24944e-05	-0.750007	FALSE	4.20416	TRUE	Down	1.433e-05	FALSE
ZSCAN26	0.0104641	0.516086	0.176	0.149	1	0.0222191	0.516086	FALSE	1.65327	TRUE	Up	1.046e-02	FALSE
ZSCAN30	0.0140443	0.311291	0.29	0.26	1	0.0288487	0.311291	FALSE	1.53987	TRUE	Up	1.404e-02	FALSE
ZSCAN9	0.00226068	-0.38415	0.103	0.14	1	0.0057943	-0.38415	FALSE	2.237	TRUE	Down	2.261e-03	FALSE
ZSWIM7	0.000115348	-0.512266	0.098	0.146	1	0.000413383	-0.512266	FALSE	3.38365	TRUE	Down	1.153e-04	FALSE
ZSWIM8	0.00179521	-0.175649	0.338	0.408	1	0.00473018	-0.175649	FALSE	2.32512	TRUE	Down	1.795e-03	FALSE
ZUP1	5.37278e-05	0.750251	0.114	0.074	0.89575	0.000207057	0.750251	FALSE	3.68391	TRUE	Up	5.373e-05	FALSE
ZXDC	0.00304388	-0.2523	0.274	0.331	1	0.0075493	-0.2523	FALSE	2.12209	TRUE	Down	3.044e-03	FALSE

### Sheet: Supp Table 2e
gene	p_val	avg_log2FC	pct.1	pct.2	p_val_adj	p_val_adj_BH	log2FC_clipped	log2FC_clipped_flag	neg_log10_padj	significant	direction	p_val_sci	is_sex_linked	sex_chromosome
A2M	6.66471e-10	-0.898916	0.045	0.115	1.11114e-05	4.95099e-09	-0.898916	FALSE	8.30531	TRUE	Down	6.665e-10	FALSE
AAAS	1.2637e-05	-0.206374	0.256	0.362	0.210685	4.54325e-05	-0.206374	FALSE	4.34263	TRUE	Down	1.264e-05	FALSE
AACS	1.00723e-20	-0.995262	0.119	0.283	1.67926e-16	2.85319e-19	-0.995262	FALSE	18.5447	TRUE	Down	1.007e-20	FALSE
AADAT	2.60773e-09	1.34301	0.194	0.109	4.3476e-05	1.79136e-08	1.34301	FALSE	7.74682	TRUE	Up	2.608e-09	FALSE
AAMP	7.57534e-11	-0.307881	0.334	0.513	1.26296e-06	6.46066e-10	-0.307881	FALSE	9.18972	TRUE	Down	7.575e-11	FALSE
AAR2	0.000499211	-0.0284325	0.082	0.131	1	0.00130677	-0.0284325	FALSE	2.8838	TRUE	Down	4.992e-04	FALSE
AARS	3.20867e-11	-0.546895	0.102	0.209	5.34949e-07	2.90216e-10	-0.546895	FALSE	9.53728	TRUE	Down	3.209e-11	FALSE
AARS2	0.000197699	-0.253978	0.126	0.189	1	0.000563738	-0.253978	FALSE	3.24892	TRUE	Down	1.977e-04	FALSE
AARSD1	5.49525e-05	-0.502925	0.092	0.15	0.916168	0.000174129	-0.502925	FALSE	3.75913	TRUE	Down	5.495e-05	FALSE
AASDH	8.49841e-06	1.24589	0.163	0.105	0.141685	3.14979e-05	1.24589	FALSE	4.50172	TRUE	Up	8.498e-06	FALSE
AATF	6.23839e-06	-0.171606	0.138	0.221	0.104006	2.38325e-05	-0.171606	FALSE	4.62283	TRUE	Down	6.238e-06	FALSE
AATK	1.8439e-71	-1.63491	0.376	0.688	3.07415e-67	1.2675e-68	-1.63491	FALSE	67.8971	TRUE	Down	1.844e-71	FALSE
ABAT	8.41926e-07	0.708609	0.45	0.392	0.0140366	3.75968e-06	0.708609	FALSE	5.42485	TRUE	Up	8.419e-07	FALSE
ABCA1	1.32761e-07	0.951093	0.279	0.197	0.00221339	6.80029e-07	0.951093	FALSE	6.16747	TRUE	Up	1.328e-07	FALSE
ABCA2	5.38998e-43	-1.04893	0.717	0.852	8.98618e-39	7.31265e-41	-1.04893	FALSE	40.1359	TRUE	Down	5.390e-43	FALSE
ABCB8	4.30861e-11	-0.494248	0.286	0.443	7.18331e-07	3.83314e-10	-0.494248	FALSE	9.41645	TRUE	Down	4.309e-11	FALSE
ABCB9	1.48411e-08	-0.625298	0.06	0.133	0.000247431	8.95418e-08	-0.625298	FALSE	7.04797	TRUE	Down	1.484e-08	FALSE
ABCC1	6.61628e-08	-0.584254	0.085	0.163	0.00110307	3.5755e-07	-0.584254	FALSE	6.44666	TRUE	Down	6.616e-08	FALSE
ABCC4	0.000115532	-0.846702	0.052	0.094	1	0.000345091	-0.846702	FALSE	3.46207	TRUE	Down	1.155e-04	FALSE
ABCC5	9.52526e-16	-0.511274	0.338	0.543	1.58805e-11	1.56893e-14	-0.511274	FALSE	13.8044	TRUE	Down	9.525e-16	FALSE
ABCC8	0.0111381	0.949357	0.123	0.093	1	0.0214824	0.949357	FALSE	1.66792	TRUE	Up	1.114e-02	FALSE
ABCD1	0.00430848	-0.457837	0.033	0.058	1	0.00918436	-0.457837	FALSE	2.03695	TRUE	Down	4.308e-03	TRUE	X
ABCD3	1.10078e-05	1.1794	0.223	0.165	0.183523	4.005e-05	1.1794	FALSE	4.3974	TRUE	Up	1.101e-05	FALSE
ABCE1	0.0220979	1.10865	0.106	0.081	1	0.0392501	1.10865	FALSE	1.40616	TRUE	Up	2.210e-02	FALSE
ABCF1	1.12631e-09	-0.565666	0.121	0.224	1.87779e-05	8.15547e-09	-0.565666	FALSE	8.08855	TRUE	Down	1.126e-09	FALSE
ABCF2	3.84106e-05	-0.376482	0.071	0.124	0.640381	0.00012547	-0.376482	FALSE	3.90146	TRUE	Down	3.841e-05	FALSE
ABCF3	9.96066e-15	-0.630165	0.208	0.368	1.66064e-10	1.44045e-13	-0.630165	FALSE	12.8415	TRUE	Down	9.961e-15	FALSE
ABCG1	0.00297702	-0.110058	0.323	0.412	1	0.00655898	-0.110058	FALSE	2.18316	TRUE	Down	2.977e-03	FALSE
ABHD11	1.74857e-06	-0.638119	0.075	0.138	0.0291522	7.362e-06	-0.638119	FALSE	5.133	TRUE	Down	1.749e-06	FALSE
ABHD13	1.08823e-06	1.70571	0.078	0.031	0.018143	4.77682e-06	1.70571	FALSE	5.32086	TRUE	Up	1.088e-06	FALSE
ABHD14B	0.000127445	-0.335483	0.078	0.13	1	0.000378154	-0.335483	FALSE	3.42233	TRUE	Down	1.274e-04	FALSE
ABHD16A	1.94532e-06	-0.149529	0.18	0.284	0.0324323	8.124e-06	-0.149529	FALSE	5.09023	TRUE	Down	1.945e-06	FALSE
ABHD2	8.67669e-23	0.900326	0.688	0.599	1.44658e-18	2.99215e-21	0.900326	FALSE	20.524	TRUE	Up	8.677e-23	FALSE
ABHD3	2.39631e-05	1.27331	0.081	0.038	0.399513	8.16265e-05	1.27331	FALSE	4.08817	TRUE	Up	2.396e-05	FALSE
ABI1	8.42356e-06	1.08384	0.223	0.161	0.140438	3.12542e-05	1.08384	FALSE	4.50509	TRUE	Up	8.424e-06	FALSE
ABI2	0.0014763	0.568082	0.389	0.369	1	0.00350176	0.568082	FALSE	2.45571	TRUE	Up	1.476e-03	FALSE
ABI3	3.22349e-09	-2.05361	0.013	0.058	5.3742e-05	2.18523e-08	-2.05361	FALSE	7.6605	TRUE	Down	3.223e-09	FALSE
ABL1	1.20773e-16	-0.624079	0.217	0.401	2.01353e-12	2.23974e-15	-0.624079	FALSE	14.6498	TRUE	Down	1.208e-16	FALSE
ABLIM2	0.00015772	-0.361481	0.049	0.09	1	0.000458746	-0.361481	FALSE	3.33843	TRUE	Down	1.577e-04	FALSE
ABLIM3	0.000982819	-0.201395	0.086	0.133	1	0.00242436	-0.201395	FALSE	2.6154	TRUE	Down	9.828e-04	FALSE
ABR	2.7713e-06	-0.375928	0.33	0.444	0.0462032	1.12722e-05	-0.375928	FALSE	4.94799	TRUE	Down	2.771e-06	FALSE
ABTB1	2.36612e-11	-0.657397	0.137	0.254	3.9448e-07	2.18026e-10	-0.657397	FALSE	9.66149	TRUE	Down	2.366e-11	FALSE
ABTB2	2.33509e-15	-0.73858	0.091	0.218	3.89306e-11	3.6647e-14	-0.73858	FALSE	13.436	TRUE	Down	2.335e-15	FALSE
ACAA1	6.20352e-07	-0.192881	0.316	0.45	0.0103425	2.85556e-06	-0.192881	FALSE	5.54431	TRUE	Down	6.204e-07	FALSE
ACAD11	0.00031833	0.731886	0.266	0.217	1	0.000863537	0.731886	FALSE	3.06372	TRUE	Up	3.183e-04	FALSE
ACAD8	1.74623e-05	-0.20237	0.133	0.209	0.291131	6.12011e-05	-0.20237	FALSE	4.21324	TRUE	Down	1.746e-05	FALSE
ACAD9	0.00638987	-0.140867	0.139	0.186	1	0.0131012	-0.140867	FALSE	1.88269	TRUE	Down	6.390e-03	FALSE
ACADS	0.0017621	-0.647412	0.054	0.088	1	0.00410228	-0.647412	FALSE	2.38697	TRUE	Down	1.762e-03	FALSE
ACADVL	1.28911e-09	-0.289664	0.39	0.577	2.1492e-05	9.22414e-09	-0.289664	FALSE	8.03507	TRUE	Down	1.289e-09	FALSE
ACAN	0.000293985	0.508349	0.1	0.058	1	0.000803626	0.508349	FALSE	3.09495	TRUE	Up	2.940e-04	FALSE
ACAP3	4.99388e-39	-0.719301	0.787	0.936	8.32579e-35	5.14919e-37	-0.719301	FALSE	36.2883	TRUE	Down	4.994e-39	FALSE
ACAT1	0.0256272	0.867071	0.189	0.166	1	0.0446364	0.867071	FALSE	1.35031	TRUE	Up	2.563e-02	FALSE
ACAT2	8.17491e-18	-0.948161	0.117	0.264	1.36292e-13	1.7783e-16	-0.948161	FALSE	15.75	TRUE	Down	8.175e-18	FALSE
ACBD5	4.36855e-07	-0.208367	0.177	0.282	0.00728325	2.06435e-06	-0.208367	FALSE	5.68522	TRUE	Down	4.369e-07	FALSE
ACBD6	7.9436e-05	0.942768	0.212	0.157	1	0.000244497	0.942768	FALSE	3.61173	TRUE	Up	7.944e-05	FALSE
ACCS	0.025249	-0.371026	0.072	0.099	1	0.0441184	-0.371026	FALSE	1.35538	TRUE	Down	2.525e-02	FALSE
ACHE	0.0028179	0.0175718	0.203	0.27	1	0.00625115	0.0175718	FALSE	2.20404	TRUE	Up	2.818e-03	FALSE
ACIN1	5.2115e-19	-0.723717	0.179	0.361	8.68861e-15	1.29484e-17	-0.723717	FALSE	16.8878	TRUE	Down	5.211e-19	FALSE
ACLY	7.98217e-08	-0.384539	0.065	0.136	0.00133079	4.23593e-07	-0.384539	FALSE	6.37305	TRUE	Down	7.982e-08	FALSE
ACO2	0.000181684	-0.198937	0.134	0.201	1	0.000521847	-0.198937	FALSE	3.28246	TRUE	Down	1.817e-04	FALSE
ACOT11	7.63986e-07	-0.473069	0.176	0.272	0.0127372	3.44295e-06	-0.473069	FALSE	5.46307	TRUE	Down	7.640e-07	FALSE
ACOT13	0.00655026	1.47256	0.092	0.064	1	0.0133795	1.47256	FALSE	1.87356	TRUE	Up	6.550e-03	FALSE
ACOT7	2.14099e-15	-0.852595	0.119	0.254	3.56946e-11	3.38585e-14	-0.852595	FALSE	13.4703	TRUE	Down	2.141e-15	FALSE
ACOT9	0.00295337	1.02529	0.116	0.081	1	0.00651384	1.02529	FALSE	2.18616	TRUE	Up	2.953e-03	TRUE	X
ACOX3	0.000239617	-0.135458	0.173	0.249	1	0.000670655	-0.135458	FALSE	3.1735	TRUE	Down	2.396e-04	FALSE
ACP6	0.01146	0.049052	0.127	0.172	1	0.0220374	0.049052	FALSE	1.65684	TRUE	Up	1.146e-02	FALSE
ACSBG1	9.20403e-23	-1.48529	0.095	0.249	1.5345e-18	3.15292e-21	-1.48529	FALSE	20.5013	TRUE	Down	9.204e-23	FALSE
ACSF2	0.00788915	-0.498838	0.028	0.05	1	0.0157523	-0.498838	FALSE	1.80266	TRUE	Down	7.889e-03	FALSE
ACSF3	6.75877e-12	-0.627596	0.151	0.279	1.12682e-07	6.79899e-11	-0.627596	FALSE	10.1676	TRUE	Down	6.759e-12	FALSE
ACSL1	3.13509e-13	-0.632346	0.14	0.273	5.22682e-09	3.72418e-12	-0.632346	FALSE	11.429	TRUE	Down	3.135e-13	FALSE
ACSL3	8.08147e-15	1.39706	0.349	0.231	1.34734e-10	1.18196e-13	1.39706	FALSE	12.9274	TRUE	Up	8.081e-15	FALSE
ACSM5	7.27937e-09	-1.08204	0.036	0.096	0.000121362	4.63033e-08	-1.08204	FALSE	7.33439	TRUE	Down	7.279e-09	FALSE
ACSS2	1.71513e-06	-0.393458	0.166	0.257	0.0285946	7.24383e-06	-0.393458	FALSE	5.14003	TRUE	Down	1.715e-06	FALSE
ACTL6A	0.0216171	0.2188	0.039	0.061	1	0.0385097	0.2188	FALSE	1.41443	TRUE	Up	2.162e-02	FALSE
ACTN2	1.30034e-25	-0.979051	0.25	0.453	2.16793e-21	5.45033e-24	-0.979051	FALSE	23.2636	TRUE	Down	1.300e-25	FALSE
ACTN4	1.59041e-46	-1.19951	0.29	0.578	2.65153e-42	2.77944e-44	-1.19951	FALSE	43.556	TRUE	Down	1.590e-46	FALSE
ACTR10	0.000393611	0.967748	0.199	0.153	1	0.00105089	0.967748	FALSE	2.97844	TRUE	Up	3.936e-04	FALSE
ACTR1A	1.44859e-13	-0.469123	0.248	0.421	2.4151e-09	1.78666e-12	-0.469123	FALSE	11.748	TRUE	Down	1.449e-13	FALSE
ACTR1B	7.43011e-13	-0.496613	0.302	0.471	1.23875e-08	8.48415e-12	-0.496613	FALSE	11.0714	TRUE	Down	7.430e-13	FALSE
ACTR5	0.00443169	0.00276453	0.081	0.121	1	0.00942362	0.00276453	FALSE	2.02578	TRUE	Up	4.432e-03	FALSE
ACVR1B	0.00800894	0.127318	0.16	0.215	1	0.0159513	0.127318	FALSE	1.7972	TRUE	Up	8.009e-03	FALSE
ACVR2A	0.00403058	1.37369	0.103	0.072	1	0.00866902	1.37369	FALSE	2.06203	TRUE	Up	4.031e-03	FALSE
ACVR2B	0.000246875	-0.296417	0.116	0.175	1	0.000687981	-0.296417	FALSE	3.16242	TRUE	Down	2.469e-04	FALSE
ADAM15	2.63774e-08	-0.321926	0.184	0.3	0.000439764	1.53313e-07	-0.321926	FALSE	6.81442	TRUE	Down	2.638e-08	FALSE
ADAM19	3.92381e-18	-1.05759	0.068	0.193	6.54177e-14	8.85304e-17	-1.05759	FALSE	16.0529	TRUE	Down	3.924e-18	FALSE
ADAM22	1.71559e-06	0.889452	0.309	0.244	0.0286023	7.24383e-06	0.889452	FALSE	5.14003	TRUE	Up	1.716e-06	FALSE
ADAM23	8.41513e-07	1.0615	0.213	0.141	0.0140297	3.75946e-06	1.0615	FALSE	5.42487	TRUE	Up	8.415e-07	FALSE
ADAM28	2.03485e-20	-2.03182	0.031	0.135	3.39251e-16	5.68601e-19	-2.03182	FALSE	18.2452	TRUE	Down	2.035e-20	FALSE
ADAMTS1	8.54397e-06	-0.714035	0.068	0.125	0.142445	3.1644e-05	-0.714035	FALSE	4.49971	TRUE	Down	8.544e-06	FALSE
ADAMTS10	9.11224e-14	-1.12279	0.081	0.189	1.51919e-09	1.15425e-12	-1.12279	FALSE	11.9377	TRUE	Down	9.112e-14	FALSE
ADAMTS17	1.70747e-08	-0.43357	0.241	0.365	0.000284669	1.01944e-07	-0.43357	FALSE	6.99164	TRUE	Down	1.707e-08	FALSE
ADAMTS4	8.69343e-24	-1.07163	0.192	0.382	1.44937e-19	3.17865e-22	-1.07163	FALSE	21.4978	TRUE	Down	8.693e-24	FALSE
ADAMTSL2	1.26664e-26	-1.53262	0.064	0.221	2.11175e-22	5.83056e-25	-1.53262	FALSE	24.2343	TRUE	Down	1.267e-26	FALSE
ADAP1	3.77275e-35	-1.71391	0.084	0.284	6.28993e-31	2.94703e-33	-1.71391	FALSE	32.5306	TRUE	Down	3.773e-35	FALSE
ADAR	0.0259075	0.0311894	0.355	0.44	1	0.0450779	0.0311894	FALSE	1.34604	TRUE	Up	2.591e-02	FALSE
ADARB2	1.02802e-16	-0.654256	0.232	0.408	1.71391e-12	1.9168e-15	-0.654256	FALSE	14.7174	TRUE	Down	1.028e-16	FALSE
ADAT1	0.0109016	0.0491303	0.13	0.176	1	0.0210617	0.0491303	FALSE	1.67651	TRUE	Up	1.090e-02	FALSE
ADCK2	0.00103686	-0.153637	0.17	0.235	1	0.00254247	-0.153637	FALSE	2.59474	TRUE	Down	1.037e-03	FALSE
ADCK5	0.00638713	-0.295348	0.074	0.109	1	0.0130982	-0.295348	FALSE	1.88279	TRUE	Down	6.387e-03	FALSE
ADCY1	9.23081e-15	-0.795901	0.182	0.33	1.53896e-10	1.34244e-13	-0.795901	FALSE	12.8721	TRUE	Down	9.231e-15	FALSE
ADCY3	3.5295e-07	-0.335787	0.203	0.311	0.00588438	1.69505e-06	-0.335787	FALSE	5.77082	TRUE	Down	3.530e-07	FALSE
ADCY5	4.55806e-16	-0.781241	0.158	0.31	7.5992e-12	7.84611e-15	-0.781241	FALSE	14.1053	TRUE	Down	4.558e-16	FALSE
ADCY6	0.00339316	-0.181245	0.21	0.274	1	0.00739993	-0.181245	FALSE	2.13077	TRUE	Down	3.393e-03	FALSE
ADCY7	1.63224e-17	-2.35585	0.02	0.105	2.72127e-13	3.37952e-16	-2.35585	FALSE	15.4711	TRUE	Down	1.632e-17	FALSE
ADCY8	0.00283204	0.972268	0.093	0.06	1	0.00627442	0.972268	FALSE	2.20243	TRUE	Up	2.832e-03	FALSE
ADD2	4.65783e-05	-0.342849	0.097	0.158	0.776554	0.000149663	-0.342849	FALSE	3.82488	TRUE	Down	4.658e-05	FALSE
ADGRA1	0.000153306	-0.426151	0.078	0.129	1	0.000447548	-0.426151	FALSE	3.34916	TRUE	Down	1.533e-04	FALSE
ADGRA2	0.000995274	-0.336944	0.039	0.072	1	0.00245169	-0.336944	FALSE	2.61054	TRUE	Down	9.953e-04	FALSE
ADGRA3	0.00263196	1.17039	0.082	0.051	1	0.00587151	1.17039	FALSE	2.23125	TRUE	Up	2.632e-03	FALSE
ADGRB1	3.12845e-11	-0.43307	0.558	0.725	5.21575e-07	2.83457e-10	-0.43307	FALSE	9.54751	TRUE	Down	3.128e-11	FALSE
ADGRB2	2.83327e-08	-0.344024	0.37	0.517	0.000472364	1.63572e-07	-0.344024	FALSE	6.78629	TRUE	Down	2.833e-08	FALSE
ADGRB3	2.28209e-11	1.58741	0.197	0.1	3.8047e-07	2.10659e-10	1.58741	FALSE	9.67642	TRUE	Up	2.282e-11	FALSE
ADGRE2	1.04653e-14	-1.92301	0.019	0.091	1.74478e-10	1.5071e-13	-1.92301	FALSE	12.8219	TRUE	Down	1.047e-14	FALSE
ADGRE5	2.84443e-10	-0.4886	0.114	0.222	4.74223e-06	2.22864e-09	-0.4886	FALSE	8.65196	TRUE	Down	2.844e-10	FALSE
ADGRG1	3.86996e-08	0.318541	0.82	0.819	0.0006452	2.18289e-07	0.318541	FALSE	6.66097	TRUE	Up	3.870e-08	FALSE
ADGRL1	5.58905e-18	-0.664647	0.315	0.519	9.31807e-14	1.242e-16	-0.664647	FALSE	15.9059	TRUE	Down	5.589e-18	FALSE
ADGRL3	4.81686e-19	1.16334	0.479	0.349	8.03066e-15	1.21138e-17	1.16334	FALSE	16.9167	TRUE	Up	4.817e-19	FALSE
ADGRV1	6.14167e-12	3.73859	0.074	0.012	1.02394e-07	6.2085e-11	3.73859	FALSE	10.207	TRUE	Up	6.142e-12	FALSE
ADI1	9.10291e-05	-0.223249	0.199	0.285	1	0.000277201	-0.223249	FALSE	3.55721	TRUE	Down	9.103e-05	FALSE
ADIPOR1	0.000815212	-0.0313733	0.174	0.245	1	0.00204219	-0.0313733	FALSE	2.6899	TRUE	Down	8.152e-04	FALSE
ADIPOR2	2.44602e-05	-0.136435	0.143	0.222	0.407801	8.31003e-05	-0.136435	FALSE	4.0804	TRUE	Down	2.446e-05	FALSE
ADNP	0.0275605	0.86386	0.162	0.137	1	0.0475927	0.86386	FALSE	1.32246	TRUE	Up	2.756e-02	FALSE
ADO	1.81094e-18	-0.781043	0.096	0.24	3.0192e-14	4.24378e-17	-0.781043	FALSE	16.3722	TRUE	Down	1.811e-18	FALSE
ADORA1	2.89907e-09	-0.308823	0.319	0.475	4.83333e-05	1.9757e-08	-0.308823	FALSE	7.70428	TRUE	Down	2.899e-09	FALSE
ADORA3	2.38372e-07	-1.59336	0.014	0.052	0.00397415	1.17488e-06	-1.59336	FALSE	5.93	TRUE	Down	2.384e-07	FALSE
ADPGK	0.0143734	0.899925	0.115	0.086	1	0.0268438	0.899925	FALSE	1.57116	TRUE	Up	1.437e-02	FALSE
ADPRHL2	3.94432e-07	-0.230711	0.174	0.28	0.00657597	1.88025e-06	-0.230711	FALSE	5.72578	TRUE	Down	3.944e-07	FALSE
ADRA1A	6.25702e-06	-0.576646	0.137	0.211	0.104317	2.38949e-05	-0.576646	FALSE	4.6217	TRUE	Down	6.257e-06	FALSE
ADRB2	1.25029e-09	-1.60579	0.031	0.09	2.08448e-05	8.9588e-09	-1.60579	FALSE	8.04775	TRUE	Down	1.250e-09	FALSE
ADRM1	0.0108452	0.129016	0.189	0.252	1	0.0209803	0.129016	FALSE	1.67819	TRUE	Up	1.085e-02	FALSE
ADSL	0.00658221	-0.0212351	0.128	0.177	1	0.0134421	-0.0212351	FALSE	1.87153	TRUE	Down	6.582e-03	FALSE
ADSSL1	6.30074e-12	-1.13201	0.056	0.142	1.05046e-07	6.36307e-11	-1.13201	FALSE	10.1963	TRUE	Down	6.301e-12	FALSE
AEBP2	0.00713654	0.611206	0.282	0.252	1	0.014441	0.611206	FALSE	1.8404	TRUE	Up	7.137e-03	FALSE
AFAP1L2	1.31154e-09	-0.487704	0.418	0.558	2.1866e-05	9.36516e-09	-0.487704	FALSE	8.02849	TRUE	Down	1.312e-09	FALSE
AFDN	9.29947e-12	-0.440766	0.332	0.504	1.55041e-07	9.19337e-11	-0.440766	FALSE	10.0365	TRUE	Down	9.299e-12	FALSE
AFF3	9.76287e-07	-0.610162	0.069	0.133	0.0162767	4.32038e-06	-0.610162	FALSE	5.36448	TRUE	Down	9.763e-07	FALSE
AGAP1	0.000126577	-0.135213	0.673	0.804	1	0.000375903	-0.135213	FALSE	3.42492	TRUE	Down	1.266e-04	FALSE
AGAP3	1.67646e-10	-0.454828	0.159	0.282	2.795e-06	1.35576e-09	-0.454828	FALSE	8.86782	TRUE	Down	1.676e-10	FALSE
AGFG1	2.16149e-07	0.924862	0.324	0.251	0.00360363	1.07201e-06	0.924862	FALSE	5.9698	TRUE	Up	2.161e-07	FALSE
AGGF1	0.00107256	-0.0851995	0.156	0.221	1	0.00262313	-0.0851995	FALSE	2.58118	TRUE	Down	1.073e-03	FALSE
AGO1	0.000874159	-0.0582253	0.19	0.264	1	0.00218066	-0.0582253	FALSE	2.66141	TRUE	Down	8.742e-04	FALSE
AGO2	3.1487e-07	-0.313224	0.306	0.434	0.00524951	1.52424e-06	-0.313224	FALSE	5.81695	TRUE	Down	3.149e-07	FALSE
AGO3	0.0117322	0.617596	0.305	0.287	1	0.0225104	0.617596	FALSE	1.64762	TRUE	Up	1.173e-02	FALSE
AGPAT1	0.00319858	0.0136749	0.284	0.375	1	0.00701117	0.0136749	FALSE	2.15421	TRUE	Up	3.199e-03	FALSE
AGPAT3	9.42852e-13	-0.509307	0.183	0.333	1.57192e-08	1.05901e-11	-0.509307	FALSE	10.9751	TRUE	Down	9.429e-13	FALSE
AGPAT4	2.17923e-09	-0.433241	0.4	0.53	3.63321e-05	1.51722e-08	-0.433241	FALSE	7.81895	TRUE	Down	2.179e-09	FALSE
AGPAT5	8.44978e-05	1.09747	0.179	0.126	1	0.000258694	1.09747	FALSE	3.58721	TRUE	Up	8.450e-05	FALSE
AGPS	0.0133559	0.226896	0.163	0.218	1	0.0251623	0.226896	FALSE	1.59925	TRUE	Up	1.336e-02	FALSE
AGRN	3.7995e-12	-0.379582	0.407	0.59	6.33453e-08	3.92552e-11	-0.379582	FALSE	10.4061	TRUE	Down	3.800e-12	FALSE
AGTPBP1	0.00218495	0.71863	0.303	0.275	1	0.00497109	0.71863	FALSE	2.30355	TRUE	Up	2.185e-03	FALSE
AHCY	0.00363435	-0.128307	0.062	0.097	1	0.00787264	-0.128307	FALSE	2.10388	TRUE	Down	3.634e-03	FALSE
AHDC1	7.89595e-05	-0.284128	0.261	0.359	1	0.000243176	-0.284128	FALSE	3.61408	TRUE	Down	7.896e-05	FALSE
AHI1	4.78898e-05	0.852569	0.286	0.234	0.798419	0.000153584	0.852569	FALSE	3.81365	TRUE	Up	4.789e-05	FALSE
AHSA1	0.00825611	0.0913946	0.228	0.297	1	0.0163867	0.0913946	FALSE	1.78551	TRUE	Up	8.256e-03	FALSE
AIDA	0.0208107	0.997148	0.137	0.112	1	0.0372403	0.997148	FALSE	1.42899	TRUE	Up	2.081e-02	FALSE
AIF1	1.3555e-11	-1.81936	0.019	0.079	2.25989e-07	1.30257e-10	-1.81936	FALSE	9.8852	TRUE	Down	1.356e-11	FALSE
AIF1L	1.44049e-17	-0.805992	0.283	0.458	2.40159e-13	3.00666e-16	-0.805992	FALSE	15.5219	TRUE	Down	1.440e-17	FALSE
AIFM1	0.000757354	-0.300209	0.089	0.137	1	0.00190909	-0.300209	FALSE	2.71917	TRUE	Down	7.574e-04	TRUE	X
AIFM2	0.00677847	-0.232277	0.057	0.087	1	0.0138237	-0.232277	FALSE	1.85937	TRUE	Down	6.778e-03	FALSE
AIP	2.33723e-10	-0.419635	0.122	0.234	3.89663e-06	1.84668e-09	-0.419635	FALSE	8.73361	TRUE	Down	2.337e-10	FALSE
AIRE	6.10699e-05	1.68055	0.05	0.018	1	0.000191687	1.68055	FALSE	3.71741	TRUE	Up	6.107e-05	FALSE
AJAP1	6.63283e-09	-0.36918	0.186	0.305	0.000110583	4.25318e-08	-0.36918	FALSE	7.37129	TRUE	Down	6.633e-09	FALSE
AJM1	4.40259e-05	-0.443437	0.053	0.1	0.734	0.000141993	-0.443437	FALSE	3.84773	TRUE	Down	4.403e-05	FALSE
AK1	2.60638e-05	-0.399048	0.112	0.178	0.434535	8.80261e-05	-0.399048	FALSE	4.05539	TRUE	Down	2.606e-05	FALSE
AK5	0.000206302	-0.155554	0.143	0.212	1	0.000585839	-0.155554	FALSE	3.23222	TRUE	Down	2.063e-04	FALSE
AKAP1	2.22005e-14	-0.835035	0.141	0.28	3.70126e-10	3.03996e-13	-0.835035	FALSE	12.5171	TRUE	Down	2.220e-14	FALSE
AKAP12	4.19285e-07	-0.755239	0.079	0.149	0.00699032	1.9877e-06	-0.755239	FALSE	5.70165	TRUE	Down	4.193e-07	FALSE
AKAP13	4.0063e-05	-0.400237	0.1	0.161	0.66793	0.000130148	-0.400237	FALSE	3.88556	TRUE	Down	4.006e-05	FALSE
AKAP17A	4.62093e-14	-0.608377	0.173	0.324	7.70401e-10	6.01596e-13	-0.608377	FALSE	12.2207	TRUE	Down	4.621e-14	TRUE	X;Y
AKAP7	2.38825e-06	0.890797	0.283	0.215	0.0398169	9.82261e-06	0.890797	FALSE	5.00777	TRUE	Up	2.388e-06	FALSE
AKAP8	2.14138e-07	-0.479929	0.123	0.21	0.0035701	1.06306e-06	-0.479929	FALSE	5.97344	TRUE	Down	2.141e-07	FALSE
AKAP8L	8.44173e-06	-0.232677	0.279	0.393	0.14074	3.13103e-05	-0.232677	FALSE	4.50431	TRUE	Down	8.442e-06	FALSE
AKIRIN1	7.67158e-07	1.20936	0.253	0.186	0.0127901	3.45573e-06	1.20936	FALSE	5.46146	TRUE	Up	7.672e-07	FALSE
AKIRIN2	0.00469327	-0.00747928	0.207	0.277	1	0.00992866	-0.00747928	FALSE	2.00311	TRUE	Down	4.693e-03	FALSE
AKNA	1.18679e-11	-0.526994	0.29	0.445	1.97861e-07	1.15771e-10	-0.526994	FALSE	9.9364	TRUE	Down	1.187e-11	FALSE
AKR1A1	4.20928e-05	-0.147811	0.142	0.219	0.701771	0.000136143	-0.147811	FALSE	3.866	TRUE	Down	4.209e-05	FALSE
AKR1B1	0.00371857	0.786289	0.225	0.188	1	0.00803315	0.786289	FALSE	2.09511	TRUE	Up	3.719e-03	FALSE
AKR1E2	6.1631e-06	1.44481	0.104	0.053	0.102751	2.35799e-05	1.44481	FALSE	4.62746	TRUE	Up	6.163e-06	FALSE
AKR7A2	0.0246554	1.36848	0.097	0.074	1	0.0432203	1.36848	FALSE	1.36431	TRUE	Up	2.466e-02	FALSE
AKT1	1.27085e-12	-0.656461	0.181	0.322	2.11877e-08	1.39848e-11	-0.656461	FALSE	10.8543	TRUE	Down	1.271e-12	FALSE
AKT1S1	2.76262e-09	-0.460712	0.144	0.254	4.60584e-05	1.89272e-08	-0.460712	FALSE	7.72291	TRUE	Down	2.763e-09	FALSE
AKT2	3.93749e-13	-0.425086	0.341	0.534	6.56459e-09	4.62409e-12	-0.425086	FALSE	11.335	TRUE	Down	3.937e-13	FALSE
AKT3	2.07944e-05	0.967525	0.237	0.177	0.346684	7.18294e-05	0.967525	FALSE	4.1437	TRUE	Up	2.079e-05	FALSE
ALAD	9.22027e-09	-0.343533	0.144	0.252	0.00015372	5.78286e-08	-0.343533	FALSE	7.23786	TRUE	Down	9.220e-09	FALSE
ALAS1	0.0027784	-0.391498	0.075	0.114	1	0.00617682	-0.391498	FALSE	2.20924	TRUE	Down	2.778e-03	FALSE
ALCAM	6.44053e-05	0.631386	0.486	0.481	1	0.000201421	0.631386	FALSE	3.6959	TRUE	Up	6.441e-05	FALSE
ALDH16A1	2.2484e-06	-0.567779	0.033	0.079	0.0374852	9.30305e-06	-0.567779	FALSE	5.03137	TRUE	Down	2.248e-06	FALSE
ALDH18A1	0.0232364	-0.0852968	0.067	0.094	1	0.0409696	-0.0852968	FALSE	1.38754	TRUE	Down	2.324e-02	FALSE
ALDH2	8.03045e-09	-0.427569	0.181	0.295	0.000133884	5.08612e-08	-0.427569	FALSE	7.29361	TRUE	Down	8.030e-09	FALSE
ALDH3A2	1.14607e-06	1.00874	0.265	0.197	0.0191073	5.01363e-06	1.00874	FALSE	5.29985	TRUE	Up	1.146e-06	FALSE
ALDH3B1	1.1903e-11	-1.63962	0.019	0.079	1.98446e-07	1.15784e-10	-1.63962	FALSE	9.93635	TRUE	Down	1.190e-11	FALSE
ALDH6A1	0.0242928	0.0610713	0.18	0.233	1	0.0426281	0.0610713	FALSE	1.3703	TRUE	Up	2.429e-02	FALSE
ALDH8A1	9.93379e-07	-0.82095	0.044	0.097	0.0165616	4.38661e-06	-0.82095	FALSE	5.35787	TRUE	Down	9.934e-07	FALSE
ALDOC	0.0224493	0.248434	0.604	0.629	1	0.0397859	0.248434	FALSE	1.40027	TRUE	Up	2.245e-02	FALSE
ALG12	1.90511e-06	-0.340656	0.181	0.278	0.0317619	7.97222e-06	-0.340656	FALSE	5.09842	TRUE	Down	1.905e-06	FALSE
ALG13	0.00844983	0.635205	0.268	0.24	1	0.0167454	0.635205	FALSE	1.7761	TRUE	Up	8.450e-03	TRUE	X
ALG5	0.00298417	1.0741	0.129	0.093	1	0.00657333	1.0741	FALSE	2.18221	TRUE	Up	2.984e-03	FALSE
ALG6	1.38009e-05	1.6929	0.127	0.076	0.230089	4.92734e-05	1.6929	FALSE	4.30739	TRUE	Up	1.380e-05	FALSE
ALKBH2	7.56932e-05	-0.219879	0.066	0.117	1	0.000234025	-0.219879	FALSE	3.63074	TRUE	Down	7.569e-05	FALSE
ALKBH3	0.00771507	-0.114484	0.052	0.081	1	0.0154372	-0.114484	FALSE	1.81143	TRUE	Down	7.715e-03	FALSE
ALKBH4	2.22363e-10	-0.720207	0.069	0.156	3.70724e-06	1.76504e-09	-0.720207	FALSE	8.75325	TRUE	Down	2.224e-10	FALSE
ALKBH5	1.44263e-08	-0.31654	0.162	0.274	0.000240516	8.71334e-08	-0.31654	FALSE	7.05982	TRUE	Down	1.443e-08	FALSE
ALKBH7	0.0102675	0.0906431	0.088	0.126	1	0.0199638	0.0906431	FALSE	1.69976	TRUE	Up	1.027e-02	FALSE
ALOX5	3.87341e-14	-1.37595	0.047	0.139	6.45775e-10	5.12692e-13	-1.37595	FALSE	12.2901	TRUE	Down	3.873e-14	FALSE
ALOX5AP	1.63193e-07	-1.44486	0.015	0.054	0.00272076	8.24037e-07	-1.44486	FALSE	6.08405	TRUE	Down	1.632e-07	FALSE
ALYREF	0.00159383	-0.148246	0.05	0.085	1	0.00374692	-0.148246	FALSE	2.42633	TRUE	Down	1.594e-03	FALSE
AMBRA1	1.04144e-07	-0.343847	0.135	0.232	0.00173629	5.43985e-07	-0.343847	FALSE	6.26441	TRUE	Down	1.041e-07	FALSE
AMD1	0.000180042	1.2891	0.141	0.095	1	0.000517539	1.2891	FALSE	3.28606	TRUE	Up	1.800e-04	FALSE
AMDHD2	4.31425e-08	-0.618074	0.068	0.14	0.000719271	2.41238e-07	-0.618074	FALSE	6.61756	TRUE	Down	4.314e-08	FALSE
AMER2	2.57707e-05	-0.295332	0.381	0.491	0.429648	8.71503e-05	-0.295332	FALSE	4.05973	TRUE	Down	2.577e-05	FALSE
AMN1	0.00144639	1.00552	0.123	0.085	1	0.00344029	1.00552	FALSE	2.4634	TRUE	Up	1.446e-03	FALSE
AMOTL2	1.5446e-29	-0.959857	0.267	0.511	2.57516e-25	8.56258e-28	-0.959857	FALSE	27.0674	TRUE	Down	1.545e-29	FALSE
AMPD2	2.56567e-18	-0.815322	0.148	0.312	4.27748e-14	5.89189e-17	-0.815322	FALSE	16.2297	TRUE	Down	2.566e-18	FALSE
AMPD3	0.00325327	0.16485	0.147	0.204	1	0.00712124	0.16485	FALSE	2.14744	TRUE	Up	3.253e-03	FALSE
AMZ1	3.12909e-06	-0.2192	0.21	0.311	0.0521681	1.26278e-05	-0.2192	FALSE	4.89867	TRUE	Down	3.129e-06	FALSE
AMZ2	0.00193111	0.922363	0.084	0.051	1	0.00444755	0.922363	FALSE	2.35188	TRUE	Up	1.931e-03	FALSE
ANAPC1	0.0017075	-1.03097	0.027	0.052	1	0.00398777	-1.03097	FALSE	2.39927	TRUE	Down	1.707e-03	FALSE
ANAPC11	0.000256134	-0.327425	0.14	0.204	1	0.00071186	-0.327425	FALSE	3.14761	TRUE	Down	2.561e-04	FALSE
ANAPC16	6.13597e-05	1.1019	0.192	0.138	1	0.000192538	1.1019	FALSE	3.71548	TRUE	Up	6.136e-05	FALSE
ANAPC2	9.52227e-15	-0.680113	0.172	0.326	1.58755e-10	1.38093e-13	-0.680113	FALSE	12.8598	TRUE	Down	9.522e-15	FALSE
ANAPC4	0.00218633	0.829269	0.231	0.194	1	0.00497313	0.829269	FALSE	2.30337	TRUE	Up	2.186e-03	FALSE
ANAPC5	1.59303e-08	-0.309772	0.405	0.549	0.00026559	9.56097e-08	-0.309772	FALSE	7.0195	TRUE	Down	1.593e-08	FALSE
ANAPC7	0.00917234	0.788878	0.214	0.184	1	0.0180316	0.788878	FALSE	1.74396	TRUE	Up	9.172e-03	FALSE
ANGPTL2	2.55169e-09	-0.38737	0.381	0.536	4.25417e-05	1.7552e-08	-0.38737	FALSE	7.75567	TRUE	Down	2.552e-09	FALSE
ANGPTL4	0.00211036	-0.401435	0.044	0.075	1	0.00482054	-0.401435	FALSE	2.3169	TRUE	Down	2.110e-03	FALSE
ANK2	0.00217581	-0.0416345	0.297	0.388	1	0.00495358	-0.0416345	FALSE	2.30508	TRUE	Down	2.176e-03	FALSE
ANKAR	1.99187e-07	1.99666	0.102	0.045	0.00332085	9.95095e-07	1.99666	FALSE	6.00214	TRUE	Up	1.992e-07	FALSE
ANKFY1	2.22433e-08	-0.381626	0.234	0.36	0.000370841	1.30568e-07	-0.381626	FALSE	6.88416	TRUE	Down	2.224e-08	FALSE
ANKH	9.0602e-09	-0.266304	0.173	0.291	0.000151052	5.69285e-08	-0.266304	FALSE	7.24467	TRUE	Down	9.060e-09	FALSE
ANKHD1	1.76536e-07	-0.330872	0.285	0.418	0.0029432	8.86635e-07	-0.330872	FALSE	6.05226	TRUE	Down	1.765e-07	FALSE
ANKIB1	0.0136428	0.812969	0.181	0.152	1	0.0256418	0.812969	FALSE	1.59105	TRUE	Up	1.364e-02	FALSE
ANKMY1	0.000878885	-0.190295	0.092	0.14	1	0.0021884	-0.190295	FALSE	2.65987	TRUE	Down	8.789e-04	FALSE
ANKMY2	0.00109359	1.73729	0.053	0.026	1	0.00266951	1.73729	FALSE	2.57357	TRUE	Up	1.094e-03	FALSE
ANKRA2	0.000290716	1.31119	0.095	0.055	1	0.000795564	1.31119	FALSE	3.09932	TRUE	Up	2.907e-04	FALSE
ANKRD10	1.60854e-63	1.52008	0.701	0.498	2.68176e-59	6.14283e-61	1.52008	FALSE	60.2116	TRUE	Up	1.609e-63	FALSE
ANKRD11	8.15571e-35	-0.977458	0.262	0.538	1.35972e-30	6.13821e-33	-0.977458	FALSE	32.212	TRUE	Down	8.156e-35	FALSE
ANKRD12	9.63881e-05	1.08111	0.166	0.115	1	0.000291968	1.08111	FALSE	3.53467	TRUE	Up	9.639e-05	FALSE
ANKRD13B	3.34771e-16	-0.663842	0.197	0.369	5.5813e-12	5.85055e-15	-0.663842	FALSE	14.2328	TRUE	Down	3.348e-16	FALSE
ANKRD13D	6.70027e-12	-0.616217	0.191	0.331	1.11707e-07	6.74673e-11	-0.616217	FALSE	10.1709	TRUE	Down	6.700e-12	FALSE
ANKRD16	0.000594579	-0.369617	0.054	0.093	1	0.00152847	-0.369617	FALSE	2.81574	TRUE	Down	5.946e-04	FALSE
ANKRD17	0.0182548	0.0294613	0.281	0.359	1	0.0331792	0.0294613	FALSE	1.47913	TRUE	Up	1.825e-02	FALSE
ANKRD18A	9.49114e-40	-1.49821	0.188	0.434	1.58236e-35	1.03014e-37	-1.49821	FALSE	36.9871	TRUE	Down	9.491e-40	FALSE
ANKRD24	0.00014522	-0.909068	0.032	0.067	1	0.000426113	-0.909068	FALSE	3.37048	TRUE	Down	1.452e-04	FALSE
ANKRD26	5.1408e-06	1.07971	0.164	0.102	0.0857074	1.99499e-05	1.07971	FALSE	4.70006	TRUE	Up	5.141e-06	FALSE
ANKRD35	0.000399577	-0.383752	0.048	0.086	1	0.00106571	-0.383752	FALSE	2.97236	TRUE	Down	3.996e-04	FALSE
ANKRD40	3.27024e-12	-0.488867	0.115	0.236	5.45214e-08	3.42329e-11	-0.488867	FALSE	10.4656	TRUE	Down	3.270e-12	FALSE
ANKRD44	8.34173e-14	-0.676324	0.16	0.303	1.39073e-09	1.06056e-12	-0.676324	FALSE	11.9745	TRUE	Down	8.342e-14	FALSE
ANKRD52	0.000200701	-0.199145	0.172	0.248	1	0.000571471	-0.199145	FALSE	3.24301	TRUE	Down	2.007e-04	FALSE
ANKRD6	0.0143043	1.27951	0.071	0.047	1	0.0267389	1.27951	FALSE	1.57286	TRUE	Up	1.430e-02	FALSE
ANKRD65	5.71711e-13	-0.962755	0.072	0.174	9.53157e-09	6.61607e-12	-0.962755	FALSE	11.1794	TRUE	Down	5.717e-13	FALSE
ANKS1A	6.31322e-22	-0.926582	0.147	0.329	1.05254e-17	2.0216e-20	-0.926582	FALSE	19.6943	TRUE	Down	6.313e-22	FALSE
ANKS3	5.34279e-06	-0.184815	0.113	0.19	0.0890749	2.06272e-05	-0.184815	FALSE	4.68556	TRUE	Down	5.343e-06	FALSE
ANKS6	2.30913e-05	-0.382009	0.089	0.15	0.384978	7.89953e-05	-0.382009	FALSE	4.1024	TRUE	Down	2.309e-05	FALSE
ANKZF1	7.31265e-07	-0.30604	0.249	0.369	0.0121916	3.31578e-06	-0.30604	FALSE	5.47941	TRUE	Down	7.313e-07	FALSE
ANLN	1.25437e-13	-0.624814	0.246	0.4	2.09129e-09	1.56584e-12	-0.624814	FALSE	11.8053	TRUE	Down	1.254e-13	FALSE
ANO10	0.0249218	0.847266	0.15	0.124	1	0.0436206	0.847266	FALSE	1.36031	TRUE	Up	2.492e-02	FALSE
ANO5	0.00928567	1.17842	0.06	0.037	1	0.0182162	1.17842	FALSE	1.73954	TRUE	Up	9.286e-03	FALSE
ANO8	0.00730003	-0.095618	0.273	0.349	1	0.0147185	-0.095618	FALSE	1.83214	TRUE	Down	7.300e-03	FALSE
ANP32A	5.85055e-07	-0.261102	0.071	0.14	0.00975403	2.70637e-06	-0.261102	FALSE	5.56761	TRUE	Down	5.851e-07	FALSE
ANXA11	0.0234078	-0.538276	0.034	0.053	1	0.0412367	-0.538276	FALSE	1.38472	TRUE	Down	2.341e-02	FALSE
ANXA4	3.67842e-05	-0.506099	0.046	0.091	0.613267	0.000120637	-0.506099	FALSE	3.91852	TRUE	Down	3.678e-05	FALSE
ANXA7	0.00448636	-0.0638512	0.167	0.225	1	0.00953006	-0.0638512	FALSE	2.0209	TRUE	Down	4.486e-03	FALSE
AOAH	6.93454e-09	-1.29009	0.033	0.091	0.000115613	4.42737e-08	-1.29009	FALSE	7.35385	TRUE	Down	6.935e-09	FALSE
AP1B1	3.95108e-14	-0.672553	0.174	0.322	6.58724e-10	5.21634e-13	-0.672553	FALSE	12.2826	TRUE	Down	3.951e-14	FALSE
AP1G1	0.00419543	0.134846	0.179	0.246	1	0.00896995	0.134846	FALSE	2.04721	TRUE	Up	4.195e-03	FALSE
AP1G2	0.00308596	-0.242937	0.123	0.171	1	0.00678161	-0.242937	FALSE	2.16867	TRUE	Down	3.086e-03	FALSE
AP1M1	2.57918e-08	-0.320891	0.21	0.333	0.000430001	1.50354e-07	-0.320891	FALSE	6.82289	TRUE	Down	2.579e-08	FALSE
AP1S2	6.1868e-05	1.69539	0.078	0.039	1	0.000193956	1.69539	FALSE	3.7123	TRUE	Up	6.187e-05	TRUE	X
AP2A1	5.48335e-09	-0.263104	0.224	0.361	9.14185e-05	3.55144e-08	-0.263104	FALSE	7.4496	TRUE	Down	5.483e-09	FALSE
AP2B1	0.00241467	-0.020664	0.08	0.123	1	0.00543023	-0.020664	FALSE	2.26518	TRUE	Down	2.415e-03	FALSE
AP2M1	0.000147831	-0.144284	0.149	0.22	1	0.000432791	-0.144284	FALSE	3.36372	TRUE	Down	1.478e-04	FALSE
AP2S1	0.000938302	-0.418177	0.041	0.074	1	0.0023268	-0.418177	FALSE	2.63324	TRUE	Down	9.383e-04	FALSE
AP3B2	0.00803136	-0.127995	0.21	0.269	1	0.0159898	-0.127995	FALSE	1.79616	TRUE	Down	8.031e-03	FALSE
AP3D1	7.96673e-05	-0.190364	0.243	0.341	1	0.000245063	-0.190364	FALSE	3.61072	TRUE	Down	7.967e-05	FALSE
AP3S2	0.00288995	0.809455	0.21	0.171	1	0.00638626	0.809455	FALSE	2.19475	TRUE	Up	2.890e-03	FALSE
AP4S1	1.95726e-05	1.48687	0.114	0.065	0.326315	6.78364e-05	1.48687	FALSE	4.16854	TRUE	Up	1.957e-05	FALSE
AP5M1	0.0259963	1.18462	0.101	0.078	1	0.0452172	1.18462	FALSE	1.3447	TRUE	Up	2.600e-02	FALSE
AP5Z1	4.07307e-06	-0.45703	0.111	0.185	0.0679062	1.60112e-05	-0.45703	FALSE	4.79558	TRUE	Down	4.073e-06	FALSE
APAF1	0.0273002	-0.18556	0.105	0.138	1	0.0471828	-0.18556	FALSE	1.32622	TRUE	Down	2.730e-02	FALSE
APBA1	7.07657e-05	-0.456133	0.045	0.087	1	0.000220176	-0.456133	FALSE	3.65723	TRUE	Down	7.077e-05	FALSE
APBA2	5.32148e-06	-0.23312	0.309	0.439	0.0887197	2.05582e-05	-0.23312	FALSE	4.68702	TRUE	Down	5.321e-06	FALSE
APBB1	6.3395e-22	-0.774166	0.23	0.435	1.05692e-17	2.02373e-20	-0.774166	FALSE	19.6938	TRUE	Down	6.340e-22	FALSE
APBB1IP	6.13295e-16	-2.40684	0.028	0.113	1.02249e-11	1.03837e-14	-2.40684	FALSE	13.9836	TRUE	Down	6.133e-16	FALSE
APBB2	4.86626e-06	-0.132329	0.184	0.282	0.0811303	1.89701e-05	-0.132329	FALSE	4.72193	TRUE	Down	4.866e-06	FALSE
APC	0.00943386	0.052553	0.145	0.197	1	0.0184859	0.052553	FALSE	1.73316	TRUE	Up	9.434e-03	FALSE
APC2	4.43848e-42	-0.928807	0.438	0.741	7.39983e-38	5.72064e-40	-0.928807	FALSE	39.2426	TRUE	Down	4.438e-42	FALSE
APCDD1	8.1296e-16	0.734368	0.58	0.471	1.35537e-11	1.35419e-14	0.734368	FALSE	13.8683	TRUE	Up	8.130e-16	FALSE
APEH	0.00913725	0.0932967	0.157	0.211	1	0.0179676	0.0932967	FALSE	1.74551	TRUE	Up	9.137e-03	FALSE
APEX2	0.0258194	-0.117541	0.042	0.064	1	0.0449475	-0.117541	FALSE	1.34729	TRUE	Down	2.582e-02	TRUE	X
APIP	0.000134315	1.56893	0.113	0.07	1	0.000396485	1.56893	FALSE	3.40177	TRUE	Up	1.343e-04	FALSE
APLN	7.61264e-11	-1.4868	0.02	0.079	1.26918e-06	6.48175e-10	-1.4868	FALSE	9.18831	TRUE	Down	7.613e-11	TRUE	X
APLP1	5.56392e-55	-1.34472	0.425	0.686	9.27616e-51	1.50973e-52	-1.34472	FALSE	51.8211	TRUE	Down	5.564e-55	FALSE
APOC2	0.000146135	-0.442109	0.029	0.062	1	0.000428327	-0.442109	FALSE	3.36822	TRUE	Down	1.461e-04	FALSE
APOD	1.4477e-11	0.275889	0.973	0.971	2.41361e-07	1.386e-10	0.275889	FALSE	9.85824	TRUE	Up	1.448e-11	FALSE
APOE	0.0018603	-0.768644	0.279	0.335	1	0.00430176	-0.768644	FALSE	2.36635	TRUE	Down	1.860e-03	FALSE
APOL2	3.1538e-05	1.0941	0.163	0.108	0.525801	0.000104728	1.0941	FALSE	3.97994	TRUE	Up	3.154e-05	FALSE
APP	5.36571e-34	-0.482146	0.836	0.917	8.94571e-30	3.98027e-32	-0.482146	FALSE	31.4001	TRUE	Down	5.366e-34	FALSE
APPBP2	0.014289	1.2193	0.121	0.094	1	0.0267248	1.2193	FALSE	1.57309	TRUE	Up	1.429e-02	FALSE
APRT	3.91103e-05	-0.486508	0.057	0.105	0.652046	0.000127294	-0.486508	FALSE	3.89519	TRUE	Down	3.911e-05	FALSE
AQP1	2.46031e-11	-1.50551	0.05	0.129	4.10183e-07	2.26301e-10	-1.50551	FALSE	9.64531	TRUE	Down	2.460e-11	FALSE
AQP6	6.91442e-07	-1.0119	0.027	0.073	0.0115277	3.15045e-06	-1.0119	FALSE	5.50163	TRUE	Down	6.914e-07	FALSE
ARAP1	7.139e-22	-0.763795	0.283	0.498	1.19021e-17	2.26493e-20	-0.763795	FALSE	19.6449	TRUE	Down	7.139e-22	FALSE
ARAP2	0.00165827	0.774105	0.228	0.19	1	0.003886	0.774105	FALSE	2.4105	TRUE	Up	1.658e-03	FALSE
ARC	0.00020803	-1.25795	0.056	0.097	1	0.000589771	-1.25795	FALSE	3.22932	TRUE	Down	2.080e-04	FALSE
ARCN1	0.0256796	0.16384	0.186	0.24	1	0.0447192	0.16384	FALSE	1.34951	TRUE	Up	2.568e-02	FALSE
ARF1	1.77899e-09	-0.305264	0.214	0.351	2.96592e-05	1.24953e-08	-0.305264	FALSE	7.90325	TRUE	Down	1.779e-09	FALSE
ARF3	1.05878e-06	-0.461569	0.088	0.159	0.0176519	4.65717e-06	-0.461569	FALSE	5.33188	TRUE	Down	1.059e-06	FALSE
ARFGAP1	1.43548e-13	-0.598246	0.27	0.439	2.39323e-09	1.7726e-12	-0.598246	FALSE	11.7514	TRUE	Down	1.435e-13	FALSE
ARFGEF3	1.92449e-11	-0.486694	0.173	0.309	3.20852e-07	1.80395e-10	-0.486694	FALSE	9.74378	TRUE	Down	1.924e-11	FALSE
ARFRP1	0.00129496	-0.0753021	0.191	0.263	1	0.00310737	-0.0753021	FALSE	2.50761	TRUE	Down	1.295e-03	FALSE
ARHGAP1	6.41212e-10	-0.367152	0.36	0.526	1.06903e-05	4.78057e-09	-0.367152	FALSE	8.32052	TRUE	Down	6.412e-10	FALSE
ARHGAP15	2.99795e-16	-2.46335	0.014	0.087	4.99818e-12	5.26607e-15	-2.46335	FALSE	14.2785	TRUE	Down	2.998e-16	FALSE
ARHGAP17	0.000309471	-0.12765	0.176	0.251	1	0.00084194	-0.12765	FALSE	3.07472	TRUE	Down	3.095e-04	FALSE
ARHGAP22	9.28826e-19	-0.711879	0.127	0.291	1.54854e-14	2.23243e-17	-0.711879	FALSE	16.6512	TRUE	Down	9.288e-19	FALSE
ARHGAP23	3.5261e-39	-1.09096	0.432	0.641	5.87872e-35	3.67249e-37	-1.09096	FALSE	36.435	TRUE	Down	3.526e-39	FALSE
ARHGAP24	7.36115e-12	-2.49668	0.013	0.069	1.22725e-07	7.37617e-11	-2.49668	FALSE	10.1322	TRUE	Down	7.361e-12	FALSE
ARHGAP26	2.45362e-06	-0.895704	0.076	0.137	0.0409067	1.00633e-05	-0.895704	FALSE	4.99726	TRUE	Down	2.454e-06	FALSE
ARHGAP27	7.58027e-07	-1.05306	0.05	0.106	0.0126378	3.42658e-06	-1.05306	FALSE	5.46514	TRUE	Down	7.580e-07	FALSE
ARHGAP33	2.22188e-10	-0.345053	0.265	0.419	3.70432e-06	1.76501e-09	-0.345053	FALSE	8.75325	TRUE	Down	2.222e-10	FALSE
ARHGAP39	3.65322e-08	-0.495381	0.119	0.211	0.000609065	2.07539e-07	-0.495381	FALSE	6.6829	TRUE	Down	3.653e-08	FALSE
ARHGAP4	2.62365e-14	-1.74332	0.04	0.127	4.37416e-10	3.55486e-13	-1.74332	FALSE	12.4492	TRUE	Down	2.624e-14	TRUE	X
ARHGAP42	1.90427e-07	2.33503	0.055	0.013	0.0031748	9.5408e-07	2.33503	FALSE	6.02042	TRUE	Up	1.904e-07	FALSE
ARHGAP45	7.28862e-11	-1.92549	0.014	0.067	1.21516e-06	6.23159e-10	-1.92549	FALSE	9.2054	TRUE	Down	7.289e-11	FALSE
ARHGAP5	4.23416e-06	1.24517	0.162	0.101	0.070592	1.66128e-05	1.24517	FALSE	4.77956	TRUE	Up	4.234e-06	FALSE
ARHGAP9	1.33385e-11	-2.05966	0.01	0.061	2.22379e-07	1.28656e-10	-2.05966	FALSE	9.89057	TRUE	Down	1.334e-11	FALSE
ARHGDIA	3.01691e-14	-0.610198	0.183	0.338	5.02979e-10	4.04517e-13	-0.610198	FALSE	12.3931	TRUE	Down	3.017e-14	FALSE
ARHGDIG	4.01568e-11	-0.746257	0.086	0.184	6.69494e-07	3.58181e-10	-0.746257	FALSE	9.4459	TRUE	Down	4.016e-11	FALSE
ARHGEF1	9.13898e-37	-0.938178	0.399	0.658	1.52365e-32	7.91866e-35	-0.938178	FALSE	34.1013	TRUE	Down	9.139e-37	FALSE
ARHGEF10	1.21798e-15	-0.613307	0.197	0.362	2.03062e-11	1.98399e-14	-0.613307	FALSE	13.7025	TRUE	Down	1.218e-15	FALSE
ARHGEF10L	6.05772e-10	-0.563705	0.145	0.256	1.00994e-05	4.53603e-09	-0.563705	FALSE	8.34332	TRUE	Down	6.058e-10	FALSE
ARHGEF16	1.31569e-07	-1.4795	0.018	0.06	0.00219352	6.74929e-07	-1.4795	FALSE	6.17074	TRUE	Down	1.316e-07	FALSE
ARHGEF18	3.46167e-13	-0.959636	0.075	0.179	5.7713e-09	4.09797e-12	-0.959636	FALSE	11.3874	TRUE	Down	3.462e-13	FALSE
ARHGEF2	1.01381e-26	-0.893261	0.332	0.54	1.69022e-22	4.73003e-25	-0.893261	FALSE	24.3251	TRUE	Down	1.014e-26	FALSE
ARHGEF25	0.0130973	-0.0422634	0.108	0.147	1	0.024752	-0.0422634	FALSE	1.60639	TRUE	Down	1.310e-02	FALSE
ARHGEF3	0.0161446	1.09078	0.069	0.046	1	0.0297368	1.09078	FALSE	1.52671	TRUE	Up	1.614e-02	FALSE
ARHGEF37	4.87402e-20	-0.985579	0.123	0.284	8.12597e-16	1.32253e-18	-0.985579	FALSE	17.8786	TRUE	Down	4.874e-20	FALSE
ARHGEF40	3.61883e-05	-0.199735	0.253	0.352	0.603331	0.000118834	-0.199735	FALSE	3.92506	TRUE	Down	3.619e-05	FALSE
ARID1A	0.00682909	-0.0554464	0.162	0.215	1	0.0139187	-0.0554464	FALSE	1.8564	TRUE	Down	6.829e-03	FALSE
ARID1B	1.16357e-08	-0.483795	0.177	0.289	0.000193991	7.17989e-08	-0.483795	FALSE	7.14388	TRUE	Down	1.164e-08	FALSE
ARID3A	0.00138873	-0.367709	0.048	0.082	1	0.00331309	-0.367709	FALSE	2.47977	TRUE	Down	1.389e-03	FALSE
ARID5B	0.00446477	-0.114684	0.148	0.204	1	0.00948614	-0.114684	FALSE	2.02291	TRUE	Down	4.465e-03	FALSE
ARIH1	0.00322253	-0.165447	0.203	0.267	1	0.00705917	-0.165447	FALSE	2.15125	TRUE	Down	3.223e-03	FALSE
ARIH2	3.12807e-07	-0.178974	0.294	0.44	0.00521512	1.51567e-06	-0.178974	FALSE	5.81939	TRUE	Down	3.128e-07	FALSE
ARL1	0.0101565	0.973504	0.141	0.111	1	0.0197852	0.973504	FALSE	1.70366	TRUE	Up	1.016e-02	FALSE
ARL10	3.44714e-06	-0.204197	0.174	0.269	0.0574708	1.37819e-05	-0.204197	FALSE	4.86069	TRUE	Down	3.447e-06	FALSE
ARL14EP	0.00474835	0.84135	0.129	0.094	1	0.0100226	0.84135	FALSE	1.99902	TRUE	Up	4.748e-03	FALSE
ARL15	0.00779988	1.52223	0.052	0.03	1	0.0155952	1.52223	FALSE	1.80701	TRUE	Up	7.800e-03	FALSE
ARL2	4.26581e-17	-0.699442	0.172	0.34	7.11196e-13	8.49127e-16	-0.699442	FALSE	15.071	TRUE	Down	4.266e-17	FALSE
ARL4A	0.00227895	1.60027	0.052	0.027	1	0.00515764	1.60027	FALSE	2.28755	TRUE	Up	2.279e-03	FALSE
ARL4C	0.00818768	1.02417	0.096	0.067	1	0.0162696	1.02417	FALSE	1.78862	TRUE	Up	8.188e-03	FALSE
ARL5B	0.00073886	1.40393	0.071	0.039	1	0.00186863	1.40393	FALSE	2.72848	TRUE	Up	7.389e-04	FALSE
ARL6IP4	7.40245e-08	-0.339188	0.179	0.291	0.00123414	3.9609e-07	-0.339188	FALSE	6.40221	TRUE	Down	7.402e-08	FALSE
ARL8A	8.31935e-11	-0.464816	0.389	0.542	1.387e-06	7.02545e-10	-0.464816	FALSE	9.15333	TRUE	Down	8.319e-11	FALSE
ARL8B	0.00640571	0.913631	0.199	0.168	1	0.0131252	0.913631	FALSE	1.8819	TRUE	Up	6.406e-03	FALSE
ARMC1	0.0132164	1.08739	0.095	0.069	1	0.0249404	1.08739	FALSE	1.6031	TRUE	Up	1.322e-02	FALSE
ARMC10	5.15809e-09	2.16786	0.101	0.038	8.59956e-05	3.34727e-08	2.16786	FALSE	7.47531	TRUE	Up	5.158e-09	FALSE
ARMC2	0.0145081	0.697927	0.052	0.031	1	0.0270463	0.697927	FALSE	1.56789	TRUE	Up	1.451e-02	FALSE
ARMC6	0.00184569	-0.0428363	0.124	0.178	1	0.00427564	-0.0428363	FALSE	2.369	TRUE	Down	1.846e-03	FALSE
ARMC8	4.49313e-07	1.13718	0.264	0.192	0.00749094	2.1203e-06	1.13718	FALSE	5.6736	TRUE	Up	4.493e-07	FALSE
ARMCX2	6.54414e-07	-0.284316	0.181	0.282	0.0109104	2.9963e-06	-0.284316	FALSE	5.52341	TRUE	Down	6.544e-07	TRUE	X
ARMCX3	9.77065e-07	1.28861	0.143	0.08	0.0162896	4.32197e-06	1.28861	FALSE	5.36432	TRUE	Up	9.771e-07	TRUE	X
ARMCX6	0.00480319	-0.538611	0.05	0.08	1	0.01013	-0.538611	FALSE	1.99439	TRUE	Down	4.803e-03	TRUE	X
ARNT2	0.00325555	-0.0483082	0.206	0.275	1	0.00712393	-0.0483082	FALSE	2.14728	TRUE	Down	3.256e-03	FALSE
ARPC2	0.00268848	1.006	0.106	0.072	1	0.00599072	1.006	FALSE	2.22252	TRUE	Up	2.688e-03	FALSE
ARPC3	0.0228792	0.201052	0.055	0.081	1	0.0404089	0.201052	FALSE	1.39352	TRUE	Up	2.288e-02	FALSE
ARPC5	0.00039808	-0.159359	0.053	0.094	1	0.00106254	-0.159359	FALSE	2.97365	TRUE	Down	3.981e-04	FALSE
ARPC5L	0.000858913	-0.244099	0.073	0.117	1	0.00214593	-0.244099	FALSE	2.66838	TRUE	Down	8.589e-04	FALSE
ARPIN	1.16101e-11	-0.622514	0.126	0.245	1.93564e-07	1.13364e-10	-0.622514	FALSE	9.94553	TRUE	Down	1.161e-11	FALSE
ARPP21	8.20227e-06	-0.351986	0.398	0.51	0.136748	3.0477e-05	-0.351986	FALSE	4.51603	TRUE	Down	8.202e-06	FALSE
ARRB1	1.00012e-19	-1.4511	0.075	0.207	1.66741e-15	2.6578e-18	-1.4511	FALSE	17.5755	TRUE	Down	1.000e-19	FALSE
ARRB2	6.11465e-18	-1.05641	0.117	0.262	1.01943e-13	1.34431e-16	-1.05641	FALSE	15.8715	TRUE	Down	6.115e-18	FALSE
ARRDC1	6.78359e-08	-0.771579	0.064	0.132	0.00113096	3.66016e-07	-0.771579	FALSE	6.4365	TRUE	Down	6.784e-08	FALSE
ARRDC2	1.03525e-37	-1.75781	0.08	0.288	1.72596e-33	9.88373e-36	-1.75781	FALSE	35.0051	TRUE	Down	1.035e-37	FALSE
ARRDC4	1.0753e-07	1.4467	0.122	0.057	0.00179275	5.60823e-07	1.4467	FALSE	6.25117	TRUE	Up	1.075e-07	FALSE
ARSA	8.11983e-11	-0.414062	0.259	0.418	1.35374e-06	6.88517e-10	-0.414062	FALSE	9.16209	TRUE	Down	8.120e-11	FALSE
ARSI	1.50265e-07	-0.783369	0.032	0.084	0.00250522	7.63621e-07	-0.783369	FALSE	6.11712	TRUE	Down	1.503e-07	FALSE
ASAP2	0.00631327	0.0807683	0.143	0.196	1	0.0129725	0.0807683	FALSE	1.88698	TRUE	Up	6.313e-03	FALSE
ASB1	9.45417e-07	-0.61931	0.064	0.125	0.015762	4.19277e-06	-0.61931	FALSE	5.3775	TRUE	Down	9.454e-07	FALSE
ASB3	8.60034e-13	1.40403	0.268	0.158	1.43385e-08	9.72348e-12	1.40403	FALSE	11.0122	TRUE	Up	8.600e-13	FALSE
ASB6	0.00463343	-0.181593	0.115	0.16	1	0.00981012	-0.181593	FALSE	2.00833	TRUE	Down	4.633e-03	FALSE
ASCC2	1.44621e-09	-0.440415	0.118	0.221	2.41112e-05	1.0262e-08	-0.440415	FALSE	7.98877	TRUE	Down	1.446e-09	FALSE
ASIC3	2.7655e-10	-1.19338	0.037	0.105	4.61065e-06	2.1701e-09	-1.19338	FALSE	8.66352	TRUE	Down	2.766e-10	FALSE
ASL	6.3797e-05	-0.305241	0.099	0.159	1	0.000199727	-0.305241	FALSE	3.69956	TRUE	Down	6.380e-05	FALSE
ASMTL	4.7626e-09	-0.395624	0.094	0.184	7.9402e-05	3.11594e-08	-0.395624	FALSE	7.50641	TRUE	Down	4.763e-09	TRUE	X;Y
ASNSD1	0.0150499	1.11336	0.104	0.078	1	0.0278948	1.11336	FALSE	1.55448	TRUE	Up	1.505e-02	FALSE
ASPA	0.00069899	1.24826	0.246	0.213	1	0.00177691	1.24826	FALSE	2.75033	TRUE	Up	6.990e-04	FALSE
ASPDH	0.000290727	-0.370268	0.032	0.066	1	0.000795564	-0.370268	FALSE	3.09932	TRUE	Down	2.907e-04	FALSE
ASPH	0.00764856	0.545754	0.348	0.33	1	0.0153432	0.545754	FALSE	1.81408	TRUE	Up	7.649e-03	FALSE
ASPHD1	6.49012e-15	-1.07637	0.058	0.162	1.08203e-10	9.62872e-14	-1.07637	FALSE	13.0164	TRUE	Down	6.490e-15	FALSE
ASPRV1	0.011666	-0.0831147	0.135	0.18	1	0.0223959	-0.0831147	FALSE	1.64983	TRUE	Down	1.167e-02	FALSE
ASPSCR1	0.0236515	0.00297295	0.246	0.307	1	0.0416113	0.00297295	FALSE	1.38079	TRUE	Up	2.365e-02	FALSE
ASRGL1	7.23887e-05	-0.482475	0.109	0.17	1	0.000224887	-0.482475	FALSE	3.64804	TRUE	Down	7.239e-05	FALSE
ASTN1	1.66745e-06	0.653256	0.464	0.408	0.0277997	7.05501e-06	0.653256	FALSE	5.1515	TRUE	Up	1.667e-06	FALSE
ASXL1	0.000348248	0.579521	0.418	0.399	1	0.000939012	0.579521	FALSE	3.02733	TRUE	Up	3.482e-04	FALSE
ATAD1	2.57558e-05	1.25691	0.195	0.14	0.429401	8.71286e-05	1.25691	FALSE	4.05984	TRUE	Up	2.576e-05	FALSE
ATAD3A	0.0270321	0.0645852	0.057	0.083	1	0.0467744	0.0645852	FALSE	1.32999	TRUE	Up	2.703e-02	FALSE
ATAD3B	0.00206305	-0.0413139	0.097	0.143	1	0.00472609	-0.0413139	FALSE	2.3255	TRUE	Down	2.063e-03	FALSE
ATF2	0.0241211	0.674484	0.2	0.174	1	0.0423484	0.674484	FALSE	1.37316	TRUE	Up	2.412e-02	FALSE
ATF4	0.00397821	-0.00560757	0.143	0.198	1	0.00856353	-0.00560757	FALSE	2.06735	TRUE	Down	3.978e-03	FALSE
ATF6B	4.57602e-09	-0.413231	0.202	0.325	7.62914e-05	3.00722e-08	-0.413231	FALSE	7.52183	TRUE	Down	4.576e-09	FALSE
ATF7	0.00262036	-0.026045	0.109	0.159	1	0.00584943	-0.026045	FALSE	2.23289	TRUE	Down	2.620e-03	FALSE
ATG10	9.89561e-13	2.13113	0.139	0.05	1.6498e-08	1.10906e-11	2.13113	FALSE	10.955	TRUE	Up	9.896e-13	FALSE
ATG101	0.0151376	0.0161342	0.084	0.119	1	0.0280339	0.0161342	FALSE	1.55232	TRUE	Up	1.514e-02	FALSE
ATG12	1.54867e-06	1.66024	0.139	0.08	0.0258194	6.59848e-06	1.66024	FALSE	5.18056	TRUE	Up	1.549e-06	FALSE
ATG13	9.8832e-05	-0.176263	0.19	0.273	1	0.000298493	-0.176263	FALSE	3.52507	TRUE	Down	9.883e-05	FALSE
ATG16L1	0.00956029	-0.0253613	0.117	0.161	1	0.0187194	-0.0253613	FALSE	1.72771	TRUE	Down	9.560e-03	FALSE
ATG16L2	0.0137887	-0.0841053	0.214	0.272	1	0.0258784	-0.0841053	FALSE	1.58706	TRUE	Down	1.379e-02	FALSE
ATG2A	1.39834e-06	-0.361124	0.106	0.183	0.0233131	6.02015e-06	-0.361124	FALSE	5.22039	TRUE	Down	1.398e-06	FALSE
ATG2B	6.83565e-06	0.949496	0.257	0.195	0.113964	2.58556e-05	0.949496	FALSE	4.58744	TRUE	Up	6.836e-06	FALSE
ATG4B	2.72356e-05	-0.254299	0.232	0.329	0.454072	9.17076e-05	-0.254299	FALSE	4.03759	TRUE	Down	2.724e-05	FALSE
ATG4C	1.11099e-05	1.20169	0.226	0.17	0.185224	4.03643e-05	1.20169	FALSE	4.394	TRUE	Up	1.111e-05	FALSE
ATG4D	7.8725e-08	-0.489813	0.1	0.184	0.0013125	4.18419e-07	-0.489813	FALSE	6.37839	TRUE	Down	7.872e-08	FALSE
ATG5	0.0076537	1.07897	0.089	0.06	1	0.0153484	1.07897	FALSE	1.81394	TRUE	Up	7.654e-03	FALSE
ATL1	0.022617	0.709993	0.238	0.215	1	0.0400694	0.709993	FALSE	1.39719	TRUE	Up	2.262e-02	FALSE
ATN1	1.94431e-14	-0.438267	0.454	0.665	3.24155e-10	2.6766e-13	-0.438267	FALSE	12.5724	TRUE	Down	1.944e-14	FALSE
ATOH8	7.87035e-11	-0.744488	0.135	0.247	1.31215e-06	6.67911e-10	-0.744488	FALSE	9.17528	TRUE	Down	7.870e-11	FALSE
ATOX1	0.0172169	0.102793	0.086	0.121	1	0.031487	0.102793	FALSE	1.50187	TRUE	Up	1.722e-02	FALSE
ATP10B	0.00669687	0.141492	0.182	0.248	1	0.0136681	0.141492	FALSE	1.86429	TRUE	Up	6.697e-03	FALSE
ATP10D	0.00232948	-0.475681	0.068	0.105	1	0.00525585	-0.475681	FALSE	2.27936	TRUE	Down	2.329e-03	FALSE
ATP11A	6.26648e-23	-0.9781	0.13	0.308	1.04475e-18	2.19774e-21	-0.9781	FALSE	20.658	TRUE	Down	6.266e-23	FALSE
ATP11B	0.0108807	-0.114303	0.208	0.266	1	0.0210331	-0.114303	FALSE	1.6771	TRUE	Down	1.088e-02	FALSE
ATP13A1	0.0109668	-0.0140057	0.256	0.329	1	0.0211836	-0.0140057	FALSE	1.674	TRUE	Down	1.097e-02	FALSE
ATP13A2	2.04048e-06	-0.320462	0.108	0.183	0.034019	8.48707e-06	-0.320462	FALSE	5.07124	TRUE	Down	2.040e-06	FALSE
ATP1A3	1.77581e-05	-0.504797	0.136	0.211	0.296064	6.20692e-05	-0.504797	FALSE	4.20712	TRUE	Down	1.776e-05	FALSE
ATP1B1	1.07613e-31	-1.02863	0.389	0.59	1.79413e-27	6.89194e-30	-1.02863	FALSE	29.1617	TRUE	Down	1.076e-31	FALSE
ATP2B1	4.75081e-08	1.46195	0.194	0.118	0.000792054	2.62939e-07	1.46195	FALSE	6.58014	TRUE	Up	4.751e-08	FALSE
ATP2C2	4.49919e-17	-0.831364	0.177	0.339	7.50105e-13	8.92137e-16	-0.831364	FALSE	15.0496	TRUE	Down	4.499e-17	FALSE
ATP5F1D	4.08805e-08	-0.413631	0.156	0.26	0.00068156	2.30087e-07	-0.413631	FALSE	6.63811	TRUE	Down	4.088e-08	FALSE
ATP5IF1	0.002388	0.0970709	0.13	0.188	1	0.00537496	0.0970709	FALSE	2.26962	TRUE	Up	2.388e-03	FALSE
ATP5MC2	4.93791e-11	-0.531178	0.232	0.378	8.23249e-07	4.36288e-10	-0.531178	FALSE	9.36023	TRUE	Down	4.938e-11	FALSE
ATP5ME	2.43524e-09	-0.580467	0.133	0.239	4.06004e-05	1.68409e-08	-0.580467	FALSE	7.77363	TRUE	Down	2.435e-09	FALSE
ATP6AP1	1.38817e-05	-0.163004	0.391	0.516	0.231436	4.95275e-05	-0.163004	FALSE	4.30515	TRUE	Down	1.388e-05	TRUE	X
ATP6AP2	0.00321216	0.923669	0.214	0.18	1	0.00703944	0.923669	FALSE	2.15246	TRUE	Up	3.212e-03	TRUE	X
ATP6V0B	3.22822e-05	-0.0811111	0.206	0.301	0.53821	0.000106824	-0.0811111	FALSE	3.97133	TRUE	Down	3.228e-05	FALSE
ATP6V0C	0.00033971	-0.046024	0.246	0.34	1	0.00091791	-0.046024	FALSE	3.0372	TRUE	Down	3.397e-04	FALSE
ATP6V0D1	5.55775e-08	-0.221472	0.163	0.273	0.000926588	3.03688e-07	-0.221472	FALSE	6.51757	TRUE	Down	5.558e-08	FALSE
ATP6V1B2	0.0122459	-0.00676368	0.191	0.248	1	0.0233483	-0.00676368	FALSE	1.63174	TRUE	Down	1.225e-02	FALSE
ATP6V1C1	5.01437e-07	1.26253	0.159	0.091	0.00835995	2.34694e-06	1.26253	FALSE	5.6295	TRUE	Up	5.014e-07	FALSE
ATP6V1E1	0.00506208	0.0296205	0.14	0.194	1	0.0106195	0.0296205	FALSE	1.97389	TRUE	Up	5.062e-03	FALSE
ATP8B4	5.67441e-08	-2.36978	0.012	0.05	0.000946038	3.09571e-07	-2.36978	FALSE	6.50924	TRUE	Down	5.674e-08	FALSE
ATP9A	0.000239609	-0.147192	0.334	0.443	1	0.000670655	-0.147192	FALSE	3.1735	TRUE	Down	2.396e-04	FALSE
ATPSCKMT	4.84976e-07	1.44439	0.158	0.092	0.00808552	2.27735e-06	1.44439	FALSE	5.64257	TRUE	Up	4.850e-07	FALSE
ATRIP	0.0191155	-0.190219	0.055	0.081	1	0.0345365	-0.190219	FALSE	1.46172	TRUE	Down	1.912e-02	FALSE
ATRNL1	3.01767e-73	1.86176	0.673	0.367	5.03106e-69	2.37849e-70	1.86176	FALSE	69.6237	TRUE	Up	3.018e-73	FALSE
ATXN1	5.67762e-12	-0.635142	0.16	0.29	9.46572e-08	5.762e-11	-0.635142	FALSE	10.2394	TRUE	Down	5.678e-12	FALSE
ATXN1L	8.91525e-08	-0.514228	0.068	0.138	0.00148635	4.68911e-07	-0.514228	FALSE	6.32891	TRUE	Down	8.915e-08	FALSE
ATXN3	0.00034853	-0.119039	0.122	0.184	1	0.000939526	-0.119039	FALSE	3.02709	TRUE	Down	3.485e-04	FALSE
ATXN7	7.76098e-07	-0.561789	0.108	0.185	0.0129391	3.49295e-06	-0.561789	FALSE	5.45681	TRUE	Down	7.761e-07	FALSE
ATXN7L3	7.83738e-05	-0.445465	0.054	0.099	1	0.00024166	-0.445465	FALSE	3.61679	TRUE	Down	7.837e-05	FALSE
AURKAIP1	0.0281877	0.0331138	0.104	0.138	1	0.0485944	0.0331138	FALSE	1.31341	TRUE	Up	2.819e-02	FALSE
AVEN	0.000157348	-0.448611	0.057	0.101	1	0.000457793	-0.448611	FALSE	3.33933	TRUE	Down	1.573e-04	FALSE
AVPI1	2.0521e-11	-1.47278	0.022	0.084	3.42126e-07	1.9114e-10	-1.47278	FALSE	9.71865	TRUE	Down	2.052e-11	FALSE
AZGP1	0.00215289	0.968377	0.149	0.111	1	0.00491007	0.968377	FALSE	2.30891	TRUE	Up	2.153e-03	FALSE
AZI2	0.00683522	0.855825	0.127	0.094	1	0.0139284	0.855825	FALSE	1.8561	TRUE	Up	6.835e-03	FALSE
AZIN2	7.07589e-12	-0.747077	0.118	0.233	1.17969e-07	7.10414e-11	-0.747077	FALSE	10.1485	TRUE	Down	7.076e-12	FALSE
B2M	0.000193634	0.477602	0.56	0.571	1	0.000553984	0.477602	FALSE	3.2565	TRUE	Up	1.936e-04	FALSE
B3GALNT1	2.94885e-06	1.41523	0.099	0.047	0.0491633	1.19472e-05	1.41523	FALSE	4.92273	TRUE	Up	2.949e-06	FALSE
B3GALT2	0.014735	1.04581	0.106	0.079	1	0.02739	1.04581	FALSE	1.56241	TRUE	Up	1.473e-02	FALSE
B3GALT6	1.56019e-09	-0.763376	0.056	0.131	2.60115e-05	1.10186e-08	-0.763376	FALSE	7.95787	TRUE	Down	1.560e-09	FALSE
B3GAT1	7.77525e-10	-0.329477	0.469	0.632	1.29629e-05	5.73877e-09	-0.329477	FALSE	8.24118	TRUE	Down	7.775e-10	FALSE
B3GNTL1	0.018271	-0.144463	0.045	0.069	1	0.0331914	-0.144463	FALSE	1.47897	TRUE	Down	1.827e-02	FALSE
B4GALNT4	1.83995e-08	-0.301523	0.373	0.528	0.000306757	1.09158e-07	-0.301523	FALSE	6.96194	TRUE	Down	1.840e-08	FALSE
B4GALT2	3.58418e-07	-0.489834	0.088	0.163	0.00597554	1.71891e-06	-0.489834	FALSE	5.76475	TRUE	Down	3.584e-07	FALSE
B4GALT4	0.0226973	1.05344	0.069	0.047	1	0.0401703	1.05344	FALSE	1.39609	TRUE	Up	2.270e-02	FALSE
B4GALT6	0.000327411	0.970224	0.124	0.079	1	0.00088677	0.970224	FALSE	3.05219	TRUE	Up	3.274e-04	FALSE
B4GAT1	0.0010851	-0.0759686	0.242	0.324	1	0.00265128	-0.0759686	FALSE	2.57654	TRUE	Down	1.085e-03	FALSE
BACE1	5.1327e-07	-0.306522	0.268	0.387	0.00855724	2.39689e-06	-0.306522	FALSE	5.62035	TRUE	Down	5.133e-07	FALSE
BACE2	7.55517e-08	-0.376353	0.042	0.101	0.0012596	4.03425e-07	-0.376353	FALSE	6.39424	TRUE	Down	7.555e-08	FALSE
BAD	0.00283756	-0.0877606	0.066	0.103	1	0.00628529	-0.0877606	FALSE	2.20167	TRUE	Down	2.838e-03	FALSE
BAG1	5.21544e-11	-0.565399	0.093	0.197	8.69518e-07	4.58452e-10	-0.565399	FALSE	9.33871	TRUE	Down	5.215e-11	FALSE
BAG5	0.0125851	0.0133041	0.109	0.15	1	0.0239109	0.0133041	FALSE	1.6214	TRUE	Up	1.259e-02	FALSE
BAG6	2.16659e-14	-0.519141	0.215	0.383	3.61213e-10	2.9707e-13	-0.519141	FALSE	12.5271	TRUE	Down	2.167e-14	FALSE
BAHCC1	3.31449e-11	-0.59213	0.177	0.308	5.52592e-07	2.99e-10	-0.59213	FALSE	9.52433	TRUE	Down	3.314e-11	FALSE
BAHD1	5.51506e-06	-0.503105	0.069	0.128	0.0919471	2.12344e-05	-0.503105	FALSE	4.67296	TRUE	Down	5.515e-06	FALSE
BAMBI	0.00175691	0.739597	0.293	0.259	1	0.00409113	0.739597	FALSE	2.38816	TRUE	Up	1.757e-03	FALSE
BANF1	0.000342501	-0.0740784	0.062	0.107	1	0.000924484	-0.0740784	FALSE	3.0341	TRUE	Down	3.425e-04	FALSE
BAX	2.48473e-05	-0.224937	0.192	0.284	0.414253	8.43041e-05	-0.224937	FALSE	4.07415	TRUE	Down	2.485e-05	FALSE
BAZ1A	0.000284087	-0.88754	0.027	0.058	1	0.000780293	-0.88754	FALSE	3.10774	TRUE	Down	2.841e-04	FALSE
BAZ1B	0.000988801	-0.0382726	0.206	0.283	1	0.00243737	-0.0382726	FALSE	2.61308	TRUE	Down	9.888e-04	FALSE
BAZ2A	7.33415e-15	-0.771946	0.135	0.275	1.22275e-10	1.07774e-13	-0.771946	FALSE	12.9675	TRUE	Down	7.334e-15	FALSE
BAZ2B	9.16592e-15	-0.575655	0.323	0.505	1.52814e-10	1.33488e-13	-0.575655	FALSE	12.8746	TRUE	Down	9.166e-15	FALSE
BBIP1	9.45204e-05	1.87213	0.062	0.028	1	0.000286793	1.87213	FALSE	3.54243	TRUE	Up	9.452e-05	FALSE
BBS1	0.00183451	-0.198507	0.148	0.203	1	0.00425261	-0.198507	FALSE	2.37134	TRUE	Down	1.835e-03	FALSE
BBS5	0.0129471	0.981533	0.064	0.041	1	0.024495	0.981533	FALSE	1.61092	TRUE	Up	1.295e-02	FALSE
BBS9	4.05421e-05	1.04824	0.166	0.111	0.675918	0.000131539	1.04824	FALSE	3.88095	TRUE	Up	4.054e-05	FALSE
BBX	4.41569e-08	-0.356961	0.099	0.186	0.000736184	2.46509e-07	-0.356961	FALSE	6.60817	TRUE	Down	4.416e-08	FALSE
BCAN	2.96237e-08	0.228737	0.929	0.908	0.000493886	1.70547e-07	0.228737	FALSE	6.76816	TRUE	Up	2.962e-08	FALSE
BCAP31	3.23633e-07	-0.179847	0.155	0.256	0.00539561	1.56226e-06	-0.179847	FALSE	5.80625	TRUE	Down	3.236e-07	TRUE	X
BCAR1	2.71414e-12	-0.436449	0.403	0.579	4.52501e-08	2.8703e-11	-0.436449	FALSE	10.5421	TRUE	Down	2.714e-12	FALSE
BCAS3	0.00504421	0.036869	0.155	0.213	1	0.0105907	0.036869	FALSE	1.97508	TRUE	Up	5.044e-03	FALSE
BCHE	9.51087e-15	1.55836	0.272	0.153	1.58565e-10	1.38093e-13	1.55836	FALSE	12.8598	TRUE	Up	9.511e-15	FALSE
BCKDHA	6.85049e-09	-0.478224	0.134	0.24	0.000114211	4.37913e-08	-0.478224	FALSE	7.35861	TRUE	Down	6.850e-09	FALSE
BCKDK	0.00101334	-0.0530535	0.122	0.18	1	0.0024913	-0.0530535	FALSE	2.60357	TRUE	Down	1.013e-03	FALSE
BCL10	0.0229921	1.25383	0.058	0.038	1	0.0405876	1.25383	FALSE	1.39161	TRUE	Up	2.299e-02	FALSE
BCL2L1	1.18498e-08	-0.342989	0.191	0.311	0.000197559	7.29887e-08	-0.342989	FALSE	7.13674	TRUE	Down	1.185e-08	FALSE
BCL2L13	8.1681e-06	-0.251335	0.178	0.269	0.136179	3.0372e-05	-0.251335	FALSE	4.51753	TRUE	Down	8.168e-06	FALSE
BCL2L2	0.00695554	-0.124011	0.203	0.263	1	0.0141401	-0.124011	FALSE	1.84955	TRUE	Down	6.956e-03	FALSE
BCL6	9.02228e-23	1.46443	0.429	0.276	1.5042e-18	3.10096e-21	1.46443	FALSE	20.5085	TRUE	Up	9.022e-23	FALSE
BCL7A	9.39343e-06	-0.426335	0.094	0.161	0.156607	3.45296e-05	-0.426335	FALSE	4.46181	TRUE	Down	9.393e-06	FALSE
BCL7B	2.92719e-06	-0.417335	0.104	0.177	0.0488022	1.18734e-05	-0.417335	FALSE	4.92542	TRUE	Down	2.927e-06	FALSE
BCL7C	2.91657e-10	-0.707945	0.106	0.205	4.86251e-06	2.27997e-09	-0.707945	FALSE	8.64207	TRUE	Down	2.917e-10	FALSE
BCL9	3.07446e-05	-0.487079	0.071	0.126	0.512575	0.000102426	-0.487079	FALSE	3.98959	TRUE	Down	3.074e-05	FALSE
BCL9L	4.42886e-13	-0.938885	0.107	0.221	7.3838e-09	5.18932e-12	-0.938885	FALSE	11.2849	TRUE	Down	4.429e-13	FALSE
BCLAF3	0.00125481	-0.163812	0.183	0.248	1	0.00302157	-0.163812	FALSE	2.51977	TRUE	Down	1.255e-03	TRUE	X
BCOR	1.76588e-12	-0.810696	0.077	0.178	2.94408e-08	1.9046e-11	-0.810696	FALSE	10.7202	TRUE	Down	1.766e-12	TRUE	X
BCORL1	0.000164186	-0.658896	0.031	0.065	1	0.000476342	-0.658896	FALSE	3.32208	TRUE	Down	1.642e-04	TRUE	X
BCR	1.93986e-19	-0.743496	0.254	0.452	3.23413e-15	5.05097e-18	-0.743496	FALSE	17.2966	TRUE	Down	1.940e-19	FALSE
BCS1L	0.00026126	-0.0308374	0.098	0.155	1	0.000723181	-0.0308374	FALSE	3.14075	TRUE	Down	2.613e-04	FALSE
BDH1	4.48528e-08	-0.483735	0.192	0.301	0.000747785	2.49583e-07	-0.483735	FALSE	6.60279	TRUE	Down	4.485e-08	FALSE
BDP1	0.00337327	0.0500779	0.199	0.267	1	0.00736278	0.0500779	FALSE	2.13296	TRUE	Up	3.373e-03	FALSE
BEGAIN	0.000699148	-0.377977	0.119	0.173	1	0.00177691	-0.377977	FALSE	2.75033	TRUE	Down	6.991e-04	FALSE
BEND5	0.00334466	1.04515	0.057	0.031	1	0.00730342	1.04515	FALSE	2.13647	TRUE	Up	3.345e-03	FALSE
BEND7	0.00191283	0.919339	0.097	0.061	1	0.00440938	0.919339	FALSE	2.35562	TRUE	Up	1.913e-03	FALSE
BEST3	1.41224e-05	1.30428	0.165	0.108	0.235448	5.03687e-05	1.30428	FALSE	4.29784	TRUE	Up	1.412e-05	FALSE
BET1L	0.000886048	-0.190864	0.147	0.207	1	0.00220411	-0.190864	FALSE	2.65677	TRUE	Down	8.860e-04	FALSE
BEX3	0.00882884	-0.0864962	0.431	0.53	1	0.0174161	-0.0864962	FALSE	1.75905	TRUE	Down	8.829e-03	TRUE	X
BEX5	0.0143525	-0.0784985	0.047	0.073	1	0.0268094	-0.0784985	FALSE	1.57171	TRUE	Down	1.435e-02	TRUE	X
BHLHE41	8.11782e-21	-0.9066	0.214	0.403	1.3534e-16	2.31864e-19	-0.9066	FALSE	18.6348	TRUE	Down	8.118e-21	FALSE
BICD1	1.1718e-07	-0.390749	0.167	0.272	0.00195363	6.05637e-07	-0.390749	FALSE	6.21779	TRUE	Down	1.172e-07	FALSE
BICD2	4.43159e-20	-0.964845	0.107	0.263	7.38835e-16	1.21205e-18	-0.964845	FALSE	17.9165	TRUE	Down	4.432e-20	FALSE
BICDL1	0.000136214	-0.562588	0.047	0.088	1	0.000401286	-0.562588	FALSE	3.39655	TRUE	Down	1.362e-04	FALSE
BICRA	3.28895e-22	-1.09282	0.097	0.256	5.48334e-18	1.07658e-20	-1.09282	FALSE	19.968	TRUE	Down	3.289e-22	FALSE
BIN1	9.95347e-25	-0.596295	0.471	0.69	1.65944e-20	3.84383e-23	-0.596295	FALSE	22.4152	TRUE	Down	9.953e-25	FALSE
BIRC2	7.85201e-06	1.50004	0.098	0.049	0.130909	2.93128e-05	1.50004	FALSE	4.53294	TRUE	Up	7.852e-06	FALSE
BIVM	0.00536014	1.09355	0.144	0.111	1	0.0111879	1.09355	FALSE	1.95125	TRUE	Up	5.360e-03	FALSE
BLNK	7.02016e-13	-2.22467	0.015	0.076	1.1704e-08	8.05171e-12	-2.22467	FALSE	11.0941	TRUE	Down	7.020e-13	FALSE
BLOC1S1	2.31064e-05	-0.201645	0.185	0.274	0.38523	7.89953e-05	-0.201645	FALSE	4.1024	TRUE	Down	2.311e-05	FALSE
BLOC1S2	0.00924285	1.38107	0.085	0.058	1	0.0181391	1.38107	FALSE	1.74138	TRUE	Up	9.243e-03	FALSE
BLOC1S3	0.0024225	-0.318288	0.038	0.068	1	0.00544547	-0.318288	FALSE	2.26396	TRUE	Down	2.422e-03	FALSE
BLOC1S4	0.00464538	-0.0648443	0.064	0.098	1	0.00983341	-0.0648443	FALSE	2.0073	TRUE	Down	4.645e-03	FALSE
BLVRB	0.00059532	-0.208618	0.056	0.096	1	0.00153	-0.208618	FALSE	2.81531	TRUE	Down	5.953e-04	FALSE
BMP1	3.55791e-05	-0.320488	0.141	0.213	0.593175	0.000116982	-0.320488	FALSE	3.93188	TRUE	Down	3.558e-05	FALSE
BMP2	0.00353205	0.970701	0.1	0.068	1	0.00767038	0.970701	FALSE	2.11518	TRUE	Up	3.532e-03	FALSE
BMP8A	0.000627242	-0.0791376	0.06	0.101	1	0.00160563	-0.0791376	FALSE	2.79435	TRUE	Down	6.272e-04	FALSE
BMP8B	0.000730982	1.0371	0.139	0.096	1	0.00185143	1.0371	FALSE	2.73249	TRUE	Up	7.310e-04	FALSE
BMPR1A	1.40099e-08	1.48335	0.133	0.062	0.000233573	8.49243e-08	1.48335	FALSE	7.07097	TRUE	Up	1.401e-08	FALSE
BMPR2	0.00612772	0.84043	0.195	0.16	1	0.0126189	0.84043	FALSE	1.89898	TRUE	Up	6.128e-03	FALSE
BMS1	1.93484e-09	-0.639332	0.085	0.173	3.22576e-05	1.35623e-08	-0.639332	FALSE	7.86767	TRUE	Down	1.935e-09	FALSE
BNIP3L	0.00263415	0.00957676	0.241	0.322	1	0.00587514	0.00957676	FALSE	2.23098	TRUE	Up	2.634e-03	FALSE
BOD1L1	2.04256e-12	-0.842158	0.086	0.191	3.40535e-08	2.18927e-11	-0.842158	FALSE	10.6597	TRUE	Down	2.043e-12	FALSE
BOK	8.86876e-19	-0.872027	0.174	0.345	1.4786e-14	2.15167e-17	-0.872027	FALSE	16.6672	TRUE	Down	8.869e-19	FALSE
BOP1	0.013462	-0.0553932	0.085	0.12	1	0.0253389	-0.0553932	FALSE	1.59621	TRUE	Down	1.346e-02	FALSE
BORCS6	3.09203e-05	-0.432581	0.051	0.098	0.515503	0.000102878	-0.432581	FALSE	3.98768	TRUE	Down	3.092e-05	FALSE
BORCS8	0.00117668	-0.120642	0.089	0.136	1	0.00285369	-0.120642	FALSE	2.54459	TRUE	Down	1.177e-03	FALSE
BRAF	0.0145511	0.967458	0.104	0.077	1	0.0271069	0.967458	FALSE	1.56692	TRUE	Up	1.455e-02	FALSE
BRAT1	0.0190919	0.0192186	0.146	0.192	1	0.0344999	0.0192186	FALSE	1.46218	TRUE	Up	1.909e-02	FALSE
BRD1	0.000678703	-0.137691	0.279	0.369	1	0.00172878	-0.137691	FALSE	2.76226	TRUE	Down	6.787e-04	FALSE
BRD2	4.72848e-05	-0.146501	0.336	0.461	0.788332	0.000151791	-0.146501	FALSE	3.81875	TRUE	Down	4.728e-05	FALSE
BRD3	2.11749e-09	-0.446968	0.156	0.269	3.53028e-05	1.47523e-08	-0.446968	FALSE	7.83114	TRUE	Down	2.117e-09	FALSE
BRD3OS	0.0143328	-0.127852	0.071	0.101	1	0.0267824	-0.127852	FALSE	1.57215	TRUE	Down	1.433e-02	FALSE
BRD4	3.18141e-05	-0.209652	0.29	0.402	0.530405	0.000105478	-0.209652	FALSE	3.97684	TRUE	Down	3.181e-05	FALSE
BRD8	0.000656927	0.660246	0.272	0.224	1	0.00167704	0.660246	FALSE	2.77546	TRUE	Up	6.569e-04	FALSE
BRD9	8.88424e-11	-0.637104	0.125	0.236	1.48118e-06	7.45972e-10	-0.637104	FALSE	9.12728	TRUE	Down	8.884e-11	FALSE
BRF1	4.34306e-15	-0.567141	0.26	0.436	7.24075e-11	6.63426e-14	-0.567141	FALSE	13.1782	TRUE	Down	4.343e-15	FALSE
BRI3	0.0091944	-0.0597301	0.196	0.253	1	0.0180647	-0.0597301	FALSE	1.74317	TRUE	Down	9.194e-03	FALSE
BRI3BP	8.33236e-05	0.00184719	0.102	0.166	1	0.000255623	0.00184719	FALSE	3.5924	TRUE	Up	8.332e-05	FALSE
BRICD5	2.06101e-07	-1.52637	0.024	0.069	0.00343611	1.02712e-06	-1.52637	FALSE	5.98838	TRUE	Down	2.061e-07	FALSE
BRINP1	1.1793e-14	1.44358	0.232	0.112	1.96612e-10	1.68885e-13	1.44358	FALSE	12.7724	TRUE	Up	1.179e-14	FALSE
BRINP3	7.02197e-11	1.47966	0.239	0.144	1.1707e-06	6.0437e-10	1.47966	FALSE	9.2187	TRUE	Up	7.022e-11	FALSE
BRMS1	2.46937e-06	-0.536677	0.076	0.14	0.0411693	1.01239e-05	-0.536677	FALSE	4.99465	TRUE	Down	2.469e-06	FALSE
BRMS1L	0.000966328	-0.101704	0.075	0.119	1	0.00238998	-0.101704	FALSE	2.62161	TRUE	Down	9.663e-04	FALSE
BRPF3	0.000174417	-0.17327	0.159	0.233	1	0.000502209	-0.17327	FALSE	3.29912	TRUE	Down	1.744e-04	FALSE
BRSK1	5.17646e-11	-0.378421	0.465	0.655	8.63019e-07	4.55413e-10	-0.378421	FALSE	9.34159	TRUE	Down	5.176e-11	FALSE
BRSK2	4.00488e-06	-0.310356	0.271	0.384	0.0667693	1.57792e-05	-0.310356	FALSE	4.80191	TRUE	Down	4.005e-06	FALSE
BRWD1	0.0139129	-0.00379321	0.169	0.219	1	0.0260781	-0.00379321	FALSE	1.58372	TRUE	Down	1.391e-02	FALSE
BRWD3	0.0019059	-0.195082	0.127	0.18	1	0.0043944	-0.195082	FALSE	2.3571	TRUE	Down	1.906e-03	TRUE	X
BSCL2	0.0010182	0.634561	0.343	0.306	1	0.00250147	0.634561	FALSE	2.6018	TRUE	Up	1.018e-03	FALSE
BSDC1	5.50202e-10	-0.322806	0.339	0.498	9.17297e-06	4.13795e-09	-0.322806	FALSE	8.38321	TRUE	Down	5.502e-10	FALSE
BSG	5.95165e-09	-0.35619	0.277	0.426	9.92259e-05	3.83787e-08	-0.35619	FALSE	7.41591	TRUE	Down	5.952e-09	FALSE
BSN	0.0043757	-0.212892	0.075	0.112	1	0.00931801	-0.212892	FALSE	2.03068	TRUE	Down	4.376e-03	FALSE
BTAF1	0.000977865	0.706427	0.304	0.267	1	0.00241388	0.706427	FALSE	2.61728	TRUE	Up	9.779e-04	FALSE
BTBD1	0.00028681	1.53176	0.133	0.09	1	0.000786098	1.53176	FALSE	3.10452	TRUE	Up	2.868e-04	FALSE
BTBD2	1.03765e-08	-0.442347	0.189	0.305	0.000172997	6.44142e-08	-0.442347	FALSE	7.19102	TRUE	Down	1.038e-08	FALSE
BTBD9	0.0132937	0.834316	0.16	0.13	1	0.0250679	0.834316	FALSE	1.60088	TRUE	Up	1.329e-02	FALSE
BTF3L4	1.8592e-10	1.25552	0.277	0.182	3.09966e-06	1.49069e-09	1.25552	FALSE	8.82661	TRUE	Up	1.859e-10	FALSE
BTG1	0.00360553	0.875904	0.216	0.18	1	0.00781678	0.875904	FALSE	2.10697	TRUE	Up	3.606e-03	FALSE
BTG3	0.00250823	1.59854	0.097	0.066	1	0.00561981	1.59854	FALSE	2.25028	TRUE	Up	2.508e-03	FALSE
BTRC	0.0200336	0.759438	0.215	0.191	1	0.0359934	0.759438	FALSE	1.44378	TRUE	Up	2.003e-02	FALSE
BUD23	0.0267587	0.19139	0.21	0.27	1	0.04634	0.19139	FALSE	1.33404	TRUE	Up	2.676e-02	FALSE
BVES	0.00640919	0.327158	0.043	0.072	1	0.0131252	0.327158	FALSE	1.8819	TRUE	Up	6.409e-03	FALSE
BX255925.3	0.00113493	-0.348664	0.058	0.095	1	0.00275931	-0.348664	FALSE	2.5592	TRUE	Down	1.135e-03	FALSE
C10orf90	0.00576291	-0.0326053	0.332	0.424	1	0.0119392	-0.0326053	FALSE	1.92302	TRUE	Down	5.763e-03	FALSE
C11orf24	3.42403e-06	-0.412874	0.134	0.215	0.0570854	1.37001e-05	-0.412874	FALSE	4.86328	TRUE	Down	3.424e-06	FALSE
C11orf49	0.0226124	0.56595	0.185	0.156	1	0.0400682	0.56595	FALSE	1.3972	TRUE	Up	2.261e-02	FALSE
C11orf54	3.69593e-10	1.43365	0.203	0.113	6.16186e-06	2.83759e-09	1.43365	FALSE	8.54705	TRUE	Up	3.696e-10	FALSE
C11orf68	6.23602e-05	-0.0909006	0.181	0.267	1	0.00019538	-0.0909006	FALSE	3.70912	TRUE	Down	6.236e-05	FALSE
C11orf96	0.0156194	-0.0903167	0.122	0.164	1	0.0288467	-0.0903167	FALSE	1.5399	TRUE	Down	1.562e-02	FALSE
C12orf4	0.00515154	1.20913	0.107	0.076	1	0.0107831	1.20913	FALSE	1.96726	TRUE	Up	5.152e-03	FALSE
C15orf41	0.00594727	1.06041	0.082	0.053	1	0.0122792	1.06041	FALSE	1.91083	TRUE	Up	5.947e-03	FALSE
C15orf61	0.0064021	1.45855	0.061	0.037	1	0.0131237	1.45855	FALSE	1.88194	TRUE	Up	6.402e-03	FALSE
C16orf46	0.000151835	-0.47692	0.053	0.096	1	0.000443631	-0.47692	FALSE	3.35298	TRUE	Down	1.518e-04	FALSE
C16orf58	3.93796e-05	-0.153524	0.403	0.529	0.656537	0.00012813	-0.153524	FALSE	3.89235	TRUE	Down	3.938e-05	FALSE
C16orf70	7.08821e-05	-0.110194	0.152	0.232	1	0.000220472	-0.110194	FALSE	3.65665	TRUE	Down	7.088e-05	FALSE
C16orf72	0.0169175	0.717303	0.275	0.256	1	0.0310275	0.717303	FALSE	1.50825	TRUE	Up	1.692e-02	FALSE
C17orf113	0.0140385	-0.0709215	0.064	0.093	1	0.026285	-0.0709215	FALSE	1.58029	TRUE	Down	1.404e-02	FALSE
C18orf21	0.0144545	1.17067	0.073	0.049	1	0.0269707	1.17067	FALSE	1.56911	TRUE	Up	1.445e-02	FALSE
C18orf54	0.00180137	1.25656	0.062	0.034	1	0.00418521	1.25656	FALSE	2.37828	TRUE	Up	1.801e-03	FALSE
C19orf25	0.0012476	-0.227122	0.117	0.17	1	0.00300633	-0.227122	FALSE	2.52196	TRUE	Down	1.248e-03	FALSE
C19orf44	0.00128079	-0.963986	0.033	0.061	1	0.00307622	-0.963986	FALSE	2.51198	TRUE	Down	1.281e-03	FALSE
C19orf47	9.35115e-05	-0.270474	0.097	0.156	1	0.000284089	-0.270474	FALSE	3.54655	TRUE	Down	9.351e-05	FALSE
C19orf54	0.00098194	-0.920157	0.032	0.061	1	0.00242336	-0.920157	FALSE	2.61558	TRUE	Down	9.819e-04	FALSE
C1GALT1	0.000749798	1.15876	0.17	0.129	1	0.00189443	1.15876	FALSE	2.72252	TRUE	Up	7.498e-04	FALSE
C1orf122	3.07553e-13	-0.530338	0.268	0.429	5.12753e-09	3.66611e-12	-0.530338	FALSE	11.4358	TRUE	Down	3.076e-13	FALSE
C1orf159	0.000103878	-1.04388	0.033	0.069	1	0.000312544	-1.04388	FALSE	3.50509	TRUE	Down	1.039e-04	FALSE
C1orf174	2.75212e-21	-1.19469	0.068	0.208	4.58833e-17	8.39559e-20	-1.19469	FALSE	19.0759	TRUE	Down	2.752e-21	FALSE
C1orf198	8.91804e-12	-0.603304	0.249	0.388	1.48682e-07	8.83323e-11	-0.603304	FALSE	10.0539	TRUE	Down	8.918e-12	FALSE
C1orf35	3.47418e-06	-0.551855	0.09	0.158	0.0579215	1.38846e-05	-0.551855	FALSE	4.85747	TRUE	Down	3.474e-06	FALSE
C1orf61	2.94226e-44	0.84675	0.899	0.842	4.90534e-40	4.52801e-42	0.84675	FALSE	41.3441	TRUE	Up	2.942e-44	FALSE
C1QA	0.0022367	-0.445257	0.034	0.061	1	0.00507317	-0.445257	FALSE	2.29472	TRUE	Down	2.237e-03	FALSE
C1QB	3.64499e-06	-0.479885	0.038	0.085	0.0607692	1.44942e-05	-0.479885	FALSE	4.83881	TRUE	Down	3.645e-06	FALSE
C1QC	3.80321e-05	-0.500528	0.041	0.083	0.634071	0.000124452	-0.500528	FALSE	3.905	TRUE	Down	3.803e-05	FALSE
C1QL1	1.0314e-13	0.863057	0.473	0.355	1.71954e-09	1.30168e-12	0.863057	FALSE	11.8855	TRUE	Up	1.031e-13	FALSE
C1QL2	1.04226e-06	0.864292	0.345	0.274	0.0173766	4.59067e-06	0.864292	FALSE	5.33812	TRUE	Up	1.042e-06	FALSE
C1QTNF4	0.021861	-0.131413	0.087	0.119	1	0.0388905	-0.131413	FALSE	1.41016	TRUE	Down	2.186e-02	FALSE
C1RL	7.17975e-06	1.93114	0.066	0.026	0.119701	2.70283e-05	1.93114	FALSE	4.56818	TRUE	Up	7.180e-06	FALSE
C22orf39	0.0150498	0.226167	0.063	0.093	1	0.0278948	0.226167	FALSE	1.55448	TRUE	Up	1.505e-02	FALSE
C2CD2	7.79804e-07	-0.666857	0.068	0.132	0.0130009	3.50657e-06	-0.666857	FALSE	5.45512	TRUE	Down	7.798e-07	FALSE
C2CD2L	0.000136981	-0.292402	0.095	0.152	1	0.000403314	-0.292402	FALSE	3.39436	TRUE	Down	1.370e-04	FALSE
C2CD4C	3.15931e-07	-0.644878	0.086	0.16	0.0052672	1.52865e-06	-0.644878	FALSE	5.81569	TRUE	Down	3.159e-07	FALSE
C2orf72	0.00181813	-0.0980197	0.291	0.376	1	0.00422035	-0.0980197	FALSE	2.37465	TRUE	Down	1.818e-03	FALSE
C2orf80	0.000132866	1.29791	0.11	0.066	1	0.000392823	1.29791	FALSE	3.4058	TRUE	Up	1.329e-04	FALSE
C3	2.73988e-15	-1.17485	0.081	0.196	4.56793e-11	4.27397e-14	-1.17485	FALSE	13.3692	TRUE	Down	2.740e-15	FALSE
C3orf14	5.78531e-05	1.7796	0.053	0.02	0.964527	0.000182702	1.7796	FALSE	3.73826	TRUE	Up	5.785e-05	FALSE
C3orf38	2.72428e-05	1.26996	0.162	0.108	0.454192	9.17076e-05	1.26996	FALSE	4.03759	TRUE	Up	2.724e-05	FALSE
C3orf70	0.000115351	0.645191	0.341	0.293	1	0.000344649	0.645191	FALSE	3.46262	TRUE	Up	1.154e-04	FALSE
C4orf48	2.50875e-12	-0.567167	0.133	0.259	4.18258e-08	2.66129e-11	-0.567167	FALSE	10.5749	TRUE	Down	2.509e-12	FALSE
C6orf118	0.00122221	-0.620991	0.041	0.073	1	0.0029541	-0.620991	FALSE	2.52958	TRUE	Down	1.222e-03	FALSE
C6orf120	0.0139894	0.0214379	0.133	0.177	1	0.0261977	0.0214379	FALSE	1.58174	TRUE	Up	1.399e-02	FALSE
C6orf163	0.0156289	1.2254	0.053	0.033	1	0.0288593	1.2254	FALSE	1.53971	TRUE	Up	1.563e-02	FALSE
C6orf47	0.000501038	-0.261988	0.057	0.098	1	0.00131055	-0.261988	FALSE	2.88254	TRUE	Down	5.010e-04	FALSE
C6orf89	5.35787e-07	-0.345721	0.111	0.194	0.00893264	2.49076e-06	-0.345721	FALSE	5.60367	TRUE	Down	5.358e-07	FALSE
C7orf50	8.20265e-09	-0.566205	0.152	0.257	0.000136755	5.18562e-08	-0.566205	FALSE	7.2852	TRUE	Down	8.203e-09	FALSE
C8orf37	0.000684198	1.4584	0.064	0.033	1	0.00174235	1.4584	FALSE	2.75887	TRUE	Up	6.842e-04	FALSE
C8orf76	0.00906575	1.15375	0.081	0.054	1	0.0178425	1.15375	FALSE	1.74854	TRUE	Up	9.066e-03	FALSE
C9orf64	0.000820336	1.58893	0.077	0.044	1	0.00205453	1.58893	FALSE	2.68729	TRUE	Up	8.203e-04	FALSE
C9orf78	1.5206e-06	-0.340401	0.082	0.152	0.0253515	6.48426e-06	-0.340401	FALSE	5.18814	TRUE	Down	1.521e-06	FALSE
CA11	1.88784e-08	-0.968639	0.06	0.129	0.00031474	1.11935e-07	-0.968639	FALSE	6.95103	TRUE	Down	1.888e-08	FALSE
CA14	7.08475e-08	-0.873882	0.03	0.082	0.00118117	3.81069e-07	-0.873882	FALSE	6.419	TRUE	Down	7.085e-08	FALSE
CA2	2.95466e-07	-0.302176	0.231	0.343	0.00492601	1.4357e-06	-0.302176	FALSE	5.84294	TRUE	Down	2.955e-07	FALSE
CAAP1	0.0129942	1.01883	0.078	0.053	1	0.0245796	1.01883	FALSE	1.60943	TRUE	Up	1.299e-02	FALSE
CABIN1	7.00091e-11	-0.594164	0.107	0.212	1.16719e-06	6.03061e-10	-0.594164	FALSE	9.21964	TRUE	Down	7.001e-11	FALSE
CACFD1	0.0102508	0.143999	0.095	0.134	1	0.0199389	0.143999	FALSE	1.7003	TRUE	Up	1.025e-02	FALSE
CACNA1C	0.011236	-0.152249	0.075	0.109	1	0.0216628	-0.152249	FALSE	1.66429	TRUE	Down	1.124e-02	FALSE
CACNA2D3	0.00579038	-0.328964	0.133	0.177	1	0.0119889	-0.328964	FALSE	1.92122	TRUE	Down	5.790e-03	FALSE
CACNB4	0.0231834	-0.12108	0.137	0.177	1	0.0408832	-0.12108	FALSE	1.38845	TRUE	Down	2.318e-02	FALSE
CACNG4	6.63722e-07	-0.372986	0.402	0.53	0.0110656	3.03218e-06	-0.372986	FALSE	5.51824	TRUE	Down	6.637e-07	FALSE
CACTIN	1.30351e-06	-0.540271	0.089	0.16	0.0217321	5.64014e-06	-0.540271	FALSE	5.24871	TRUE	Down	1.304e-06	FALSE
CACUL1	0.00029417	-0.189004	0.156	0.226	1	0.000803919	-0.189004	FALSE	3.09479	TRUE	Down	2.942e-04	FALSE
CADM1	0.00100202	0.475456	0.503	0.51	1	0.00246641	0.475456	FALSE	2.60793	TRUE	Up	1.002e-03	FALSE
CADM2	0.0131641	0.373025	0.488	0.506	1	0.0248509	0.373025	FALSE	1.60466	TRUE	Up	1.316e-02	FALSE
CADM4	0.020098	-0.0815408	0.717	0.775	1	0.0360839	-0.0815408	FALSE	1.44269	TRUE	Down	2.010e-02	FALSE
CALCOCO1	1.05451e-07	-0.332547	0.331	0.47	0.00175809	5.50397e-07	-0.332547	FALSE	6.25932	TRUE	Down	1.055e-07	FALSE
CALCRL	0.000292565	0.975239	0.233	0.188	1	0.000800169	0.975239	FALSE	3.09682	TRUE	Up	2.926e-04	FALSE
CALD1	2.31015e-05	-0.194594	0.183	0.273	0.385147	7.89953e-05	-0.194594	FALSE	4.1024	TRUE	Down	2.310e-05	FALSE
CALM1	3.24364e-13	-0.632245	0.122	0.249	5.4078e-09	3.8487e-12	-0.632245	FALSE	11.4147	TRUE	Down	3.244e-13	FALSE
CALM2	0.00403448	-0.120302	0.407	0.498	1	0.0086756	-0.120302	FALSE	2.0617	TRUE	Down	4.034e-03	FALSE
CALM3	1.80732e-05	-0.248041	0.254	0.358	0.301317	6.30424e-05	-0.248041	FALSE	4.20037	TRUE	Down	1.807e-05	FALSE
CALN1	8.09467e-07	-0.914225	0.024	0.068	0.0134954	3.63361e-06	-0.914225	FALSE	5.43966	TRUE	Down	8.095e-07	FALSE
CALR	0.00379933	0.121415	0.239	0.317	1	0.00819388	0.121415	FALSE	2.08651	TRUE	Up	3.799e-03	FALSE
CAMK1	0.00125405	-0.425945	0.073	0.114	1	0.00302044	-0.425945	FALSE	2.51993	TRUE	Down	1.254e-03	FALSE
CAMK2D	1.3691e-05	1.50174	0.12	0.069	0.228257	4.89149e-05	1.50174	FALSE	4.31056	TRUE	Up	1.369e-05	FALSE
CAMK2G	0.0178429	-0.132603	0.207	0.262	1	0.032528	-0.132603	FALSE	1.48774	TRUE	Down	1.784e-02	FALSE
CAMK2N1	2.40101e-09	-0.360305	0.301	0.444	4.00296e-05	1.66265e-08	-0.360305	FALSE	7.7792	TRUE	Down	2.401e-09	FALSE
CAMK2N2	2.76717e-09	-0.573557	0.099	0.192	4.61342e-05	1.89435e-08	-0.573557	FALSE	7.72254	TRUE	Down	2.767e-09	FALSE
CAMK4	0.00632055	-0.269733	0.038	0.065	1	0.0129849	-0.269733	FALSE	1.88656	TRUE	Down	6.321e-03	FALSE
CAMKK2	3.64702e-10	-0.556604	0.104	0.205	6.08031e-06	2.80212e-09	-0.556604	FALSE	8.55251	TRUE	Down	3.647e-10	FALSE
CAMKMT	0.0220977	0.841665	0.166	0.139	1	0.0392501	0.841665	FALSE	1.40616	TRUE	Up	2.210e-02	FALSE
CAMSAP1	2.79315e-12	-0.563796	0.102	0.217	4.65674e-08	2.9448e-11	-0.563796	FALSE	10.5309	TRUE	Down	2.793e-12	FALSE
CAMSAP2	0.00862474	0.691058	0.299	0.276	1	0.0170461	0.691058	FALSE	1.76837	TRUE	Up	8.625e-03	FALSE
CAMTA2	4.44422e-12	-0.654706	0.15	0.276	7.4094e-08	4.55964e-11	-0.654706	FALSE	10.3411	TRUE	Down	4.444e-12	FALSE
CAND1	2.93092e-10	1.46853	0.228	0.137	4.88642e-06	2.28944e-09	1.46853	FALSE	8.64027	TRUE	Up	2.931e-10	FALSE
CAND2	0.0086789	-0.379287	0.108	0.145	1	0.01714	-0.379287	FALSE	1.76599	TRUE	Down	8.679e-03	FALSE
CANT1	0.000250881	-0.0844841	0.115	0.176	1	0.000698202	-0.0844841	FALSE	3.15602	TRUE	Down	2.509e-04	FALSE
CANX	0.000257249	0.0553797	0.199	0.287	1	0.00071438	0.0553797	FALSE	3.14607	TRUE	Up	2.572e-04	FALSE
CAPG	1.14675e-09	-2.30907	0.02	0.073	1.91187e-05	8.27445e-09	-2.30907	FALSE	8.08226	TRUE	Down	1.147e-09	FALSE
CAPN1	0.00209286	-0.260421	0.093	0.136	1	0.00478586	-0.260421	FALSE	2.32004	TRUE	Down	2.093e-03	FALSE
CAPN15	2.7611e-11	-1.14667	0.041	0.116	4.60331e-07	2.51722e-10	-1.14667	FALSE	9.59908	TRUE	Down	2.761e-11	FALSE
CAPN2	0.00203273	-0.0505032	0.476	0.611	1	0.00466492	-0.0505032	FALSE	2.33116	TRUE	Down	2.033e-03	FALSE
CAPN3	1.09347e-17	-0.60639	0.375	0.556	1.82303e-13	2.32468e-16	-0.60639	FALSE	15.6336	TRUE	Down	1.093e-17	FALSE
CAPN9	7.11545e-08	-1.48938	0.016	0.057	0.00118629	3.8252e-07	-1.48938	FALSE	6.41735	TRUE	Down	7.115e-08	FALSE
CAPRIN1	6.98899e-06	-0.119954	0.078	0.142	0.11652	2.63872e-05	-0.119954	FALSE	4.57861	TRUE	Down	6.989e-06	FALSE
CAPRIN2	0.000363093	0.696554	0.256	0.207	1	0.000976234	0.696554	FALSE	3.01045	TRUE	Up	3.631e-04	FALSE
CAPS	2.58105e-08	-0.346846	0.134	0.236	0.000430313	1.50357e-07	-0.346846	FALSE	6.82288	TRUE	Down	2.581e-08	FALSE
CAPZA2	0.0163599	-0.0313768	0.088	0.122	1	0.0301054	-0.0313768	FALSE	1.52136	TRUE	Down	1.636e-02	FALSE
CAPZB	1.27202e-07	-0.330067	0.24	0.363	0.00212071	6.53502e-07	-0.330067	FALSE	6.18475	TRUE	Down	1.272e-07	FALSE
CARHSP1	0.000121115	-0.283753	0.111	0.173	1	0.000360721	-0.283753	FALSE	3.44283	TRUE	Down	1.211e-04	FALSE
CARM1	0.000258158	-0.252916	0.139	0.203	1	0.000715905	-0.252916	FALSE	3.14514	TRUE	Down	2.582e-04	FALSE
CARNS1	8.3035e-37	-1.17324	0.361	0.583	1.38436e-32	7.25571e-35	-1.17324	FALSE	34.1393	TRUE	Down	8.304e-37	FALSE
CARS	0.00107297	-0.567141	0.034	0.064	1	0.00262353	-0.567141	FALSE	2.58111	TRUE	Down	1.073e-03	FALSE
CASC3	4.13448e-12	-0.434951	0.308	0.476	6.89301e-08	4.2588e-11	-0.434951	FALSE	10.3707	TRUE	Down	4.134e-12	FALSE
CASC4	1.8996e-06	1.40532	0.181	0.118	0.0316702	7.95316e-06	1.40532	FALSE	5.09946	TRUE	Up	1.900e-06	FALSE
CASD1	0.0135811	0.75813	0.221	0.195	1	0.0255352	0.75813	FALSE	1.59286	TRUE	Up	1.358e-02	FALSE
CASK	1.63457e-09	0.975324	0.366	0.279	2.72515e-05	1.15281e-08	0.975324	FALSE	7.93824	TRUE	Up	1.635e-09	TRUE	X
CASKIN1	9.84657e-18	-0.787149	0.231	0.412	1.64162e-13	2.10639e-16	-0.787149	FALSE	15.6765	TRUE	Down	9.847e-18	FALSE
CASKIN2	2.83299e-05	-0.101676	0.132	0.209	0.472317	9.50569e-05	-0.101676	FALSE	4.02202	TRUE	Down	2.833e-05	FALSE
CASP2	0.000970183	0.00208193	0.089	0.137	1	0.00239778	0.00208193	FALSE	2.62019	TRUE	Up	9.702e-04	FALSE
CASP9	0.000241606	-0.217589	0.153	0.222	1	0.000675488	-0.217589	FALSE	3.17038	TRUE	Down	2.416e-04	FALSE
CAST	0.00160727	-0.130678	0.137	0.194	1	0.0037768	-0.130678	FALSE	2.42288	TRUE	Down	1.607e-03	FALSE
CASTOR2	9.34458e-06	-0.249078	0.174	0.264	0.155793	3.43623e-05	-0.249078	FALSE	4.46392	TRUE	Down	9.345e-06	FALSE
CASTOR3	0.000548955	-0.110504	0.379	0.492	1	0.00142094	-0.110504	FALSE	2.84742	TRUE	Down	5.490e-04	FALSE
CATSPERG	4.08288e-07	-0.369075	0.104	0.185	0.00680697	1.94002e-06	-0.369075	FALSE	5.71219	TRUE	Down	4.083e-07	FALSE
CAV1	1.73475e-09	3.28814	0.055	0.008	2.89218e-05	1.22012e-08	3.28814	FALSE	7.9136	TRUE	Up	1.735e-09	FALSE
CAV2	3.65484e-13	1.82025	0.16	0.064	6.09335e-09	4.30686e-12	1.82025	FALSE	11.3658	TRUE	Up	3.655e-13	FALSE
CAVIN1	3.98461e-25	-2.60419	0.023	0.137	6.64314e-21	1.6049e-23	-2.60419	FALSE	22.7946	TRUE	Down	3.985e-25	FALSE
CBFA2T2	0.00513679	-0.010402	0.258	0.335	1	0.0107566	-0.010402	FALSE	1.96833	TRUE	Down	5.137e-03	FALSE
CBLB	0.00104765	-0.159588	0.155	0.217	1	0.00256708	-0.159588	FALSE	2.59056	TRUE	Down	1.048e-03	FALSE
CBR1	1.15314e-13	-0.653972	0.177	0.321	1.92252e-09	1.44824e-12	-0.653972	FALSE	11.8392	TRUE	Down	1.153e-13	FALSE
CBR4	0.00630329	0.774562	0.194	0.16	1	0.0129572	0.774562	FALSE	1.88749	TRUE	Up	6.303e-03	FALSE
CBX3	1.68024e-10	2.45293	0.093	0.028	2.8013e-06	1.35606e-09	2.45293	FALSE	8.86772	TRUE	Up	1.680e-10	FALSE
CBX4	0.000103175	-0.115007	0.214	0.304	1	0.000310791	-0.115007	FALSE	3.50753	TRUE	Down	1.032e-04	FALSE
CBX5	3.62671e-09	-0.330035	0.149	0.263	6.04645e-05	2.43457e-08	-0.330035	FALSE	7.61358	TRUE	Down	3.627e-09	FALSE
CBX6	3.35242e-10	-0.49265	0.208	0.338	5.58916e-06	2.59122e-09	-0.49265	FALSE	8.5865	TRUE	Down	3.352e-10	FALSE
CBX7	0.00220418	-0.144211	0.221	0.292	1	0.00500933	-0.144211	FALSE	2.30022	TRUE	Down	2.204e-03	FALSE
CC2D1A	8.11035e-16	-0.72883	0.195	0.359	1.35216e-11	1.35317e-14	-0.72883	FALSE	13.8686	TRUE	Down	8.110e-16	FALSE
CC2D1B	1.8798e-12	-0.840389	0.078	0.179	3.134e-08	2.02324e-11	-0.840389	FALSE	10.694	TRUE	Down	1.880e-12	FALSE
CCAR2	7.41105e-07	-0.305241	0.148	0.241	0.0123557	3.35744e-06	-0.305241	FALSE	5.47399	TRUE	Down	7.411e-07	FALSE
CCDC115	6.83332e-06	-0.25405	0.118	0.193	0.113925	2.58556e-05	-0.25405	FALSE	4.58744	TRUE	Down	6.833e-06	FALSE
CCDC12	1.93466e-05	-0.259191	0.102	0.169	0.322546	6.71207e-05	-0.259191	FALSE	4.17314	TRUE	Down	1.935e-05	FALSE
CCDC122	2.65982e-05	2.34897	0.05	0.017	0.443445	8.97428e-05	2.34897	FALSE	4.047	TRUE	Up	2.660e-05	FALSE
CCDC124	1.91096e-10	-0.567544	0.154	0.272	3.18596e-06	1.52862e-09	-0.567544	FALSE	8.8157	TRUE	Down	1.911e-10	FALSE
CCDC130	0.00010313	-0.0753046	0.263	0.368	1	0.000310746	-0.0753046	FALSE	3.50759	TRUE	Down	1.031e-04	FALSE
CCDC134	7.09109e-09	-0.641707	0.047	0.115	0.000118223	4.52172e-08	-0.641707	FALSE	7.3447	TRUE	Down	7.091e-09	FALSE
CCDC136	9.44621e-18	-0.719102	0.229	0.417	1.57487e-13	2.03765e-16	-0.719102	FALSE	15.6909	TRUE	Down	9.446e-18	FALSE
CCDC137	0.00237187	-0.277745	0.033	0.06	1	0.00534331	-0.277745	FALSE	2.27219	TRUE	Down	2.372e-03	FALSE
CCDC149	7.12317e-07	-0.640959	0.121	0.201	0.0118757	3.2384e-06	-0.640959	FALSE	5.48967	TRUE	Down	7.123e-07	FALSE
CCDC154	0.00053704	-0.391794	0.056	0.095	1	0.00139517	-0.391794	FALSE	2.85537	TRUE	Down	5.370e-04	FALSE
CCDC159	3.15335e-17	-0.57037	0.269	0.462	5.25726e-13	6.35043e-16	-0.57037	FALSE	15.1972	TRUE	Down	3.153e-17	FALSE
CCDC171	0.00338977	-0.263664	0.095	0.137	1	0.00739568	-0.263664	FALSE	2.13102	TRUE	Down	3.390e-03	FALSE
CCDC174	5.34422e-05	-0.444808	0.064	0.115	0.890988	0.000169656	-0.444808	FALSE	3.77043	TRUE	Down	5.344e-05	FALSE
CCDC180	0.00303843	-0.25993	0.09	0.131	1	0.00668572	-0.25993	FALSE	2.17485	TRUE	Down	3.038e-03	FALSE
CCDC184	0.00555217	-0.460552	0.027	0.05	1	0.0115398	-0.460552	FALSE	1.9378	TRUE	Down	5.552e-03	FALSE
CCDC47	0.0287548	0.215943	0.205	0.264	1	0.0494481	0.215943	FALSE	1.30585	TRUE	Up	2.875e-02	FALSE
CCDC50	2.92335e-06	0.503495	0.542	0.523	0.0487381	1.18625e-05	0.503495	FALSE	4.92582	TRUE	Up	2.923e-06	FALSE
CCDC57	1.96569e-06	-0.73199	0.063	0.122	0.032772	8.20245e-06	-0.73199	FALSE	5.08606	TRUE	Down	1.966e-06	FALSE
CCDC61	9.46283e-09	-0.621421	0.076	0.157	0.000157764	5.92418e-08	-0.621421	FALSE	7.22737	TRUE	Down	9.463e-09	FALSE
CCDC66	0.000491732	1.08423	0.17	0.125	1	0.00128883	1.08423	FALSE	2.88981	TRUE	Up	4.917e-04	FALSE
CCDC7	0.00013426	1.00801	0.179	0.128	1	0.000396435	1.00801	FALSE	3.40183	TRUE	Up	1.343e-04	FALSE
CCDC78	3.2651e-06	-0.615914	0.043	0.093	0.0544358	1.31151e-05	-0.615914	FALSE	4.88223	TRUE	Down	3.265e-06	FALSE
CCDC82	0.000181702	0.802016	0.299	0.256	1	0.000521847	0.802016	FALSE	3.28246	TRUE	Up	1.817e-04	FALSE
CCDC84	0.00101289	-0.137962	0.178	0.245	1	0.00249079	-0.137962	FALSE	2.60366	TRUE	Down	1.013e-03	FALSE
CCDC85B	7.95469e-12	-0.74604	0.122	0.238	1.32621e-07	7.93238e-11	-0.74604	FALSE	10.1006	TRUE	Down	7.955e-12	FALSE
CCDC85C	7.22153e-11	-0.886156	0.053	0.133	1.20397e-06	6.18963e-10	-0.886156	FALSE	9.20834	TRUE	Down	7.222e-11	FALSE
CCDC86	6.70756e-06	-0.972347	0.027	0.068	0.111828	2.54084e-05	-0.972347	FALSE	4.59502	TRUE	Down	6.708e-06	FALSE
CCDC88A	0.00248918	0.302299	0.589	0.605	1	0.00558684	0.302299	FALSE	2.25283	TRUE	Up	2.489e-03	FALSE
CCDC88B	4.30296e-08	-0.945018	0.045	0.106	0.000717389	2.40737e-07	-0.945018	FALSE	6.61846	TRUE	Down	4.303e-08	FALSE
CCDC88C	0.000711776	0.00772177	0.042	0.078	1	0.00180589	0.00772177	FALSE	2.74331	TRUE	Up	7.118e-04	FALSE
CCDC9	1.43612e-22	-1.34471	0.075	0.222	2.3943e-18	4.79219e-21	-1.34471	FALSE	20.3195	TRUE	Down	1.436e-22	FALSE
CCDC90B	1.65905e-05	1.53945	0.131	0.079	0.276596	5.82644e-05	1.53945	FALSE	4.2346	TRUE	Up	1.659e-05	FALSE
CCDC92	9.21705e-19	-0.917886	0.163	0.331	1.53667e-14	2.22049e-17	-0.917886	FALSE	16.6536	TRUE	Down	9.217e-19	FALSE
CCDC93	0.0002863	-0.122143	0.088	0.14	1	0.000785535	-0.122143	FALSE	3.10483	TRUE	Down	2.863e-04	FALSE
CCDC9B	3.59476e-09	-1.10963	0.049	0.118	5.99318e-05	2.4147e-08	-1.10963	FALSE	7.61714	TRUE	Down	3.595e-09	FALSE
CCER2	3.82329e-05	-0.476646	0.048	0.093	0.63742	0.00012499	-0.476646	FALSE	3.90312	TRUE	Down	3.823e-05	FALSE
CCM2	1.5317e-13	-0.899584	0.072	0.176	2.55365e-09	1.88465e-12	-0.899584	FALSE	11.7248	TRUE	Down	1.532e-13	FALSE
CCNC	1.15106e-07	1.45441	0.135	0.069	0.00191905	5.95514e-07	1.45441	FALSE	6.22511	TRUE	Up	1.151e-07	FALSE
CCND1	2.4838e-27	-0.811105	0.218	0.459	4.14099e-23	1.19675e-25	-0.811105	FALSE	24.922	TRUE	Down	2.484e-27	FALSE
CCND3	8.79572e-11	-0.537429	0.11	0.217	1.46642e-06	7.39142e-10	-0.537429	FALSE	9.13127	TRUE	Down	8.796e-11	FALSE
CCNE2	0.000144375	-0.250088	0.049	0.092	1	0.000423995	-0.250088	FALSE	3.37264	TRUE	Down	1.444e-04	FALSE
CCNH	0.0120771	0.806047	0.214	0.186	1	0.0230648	0.806047	FALSE	1.63705	TRUE	Up	1.208e-02	FALSE
CCNK	0.00766739	-0.0484741	0.113	0.156	1	0.0153691	-0.0484741	FALSE	1.81335	TRUE	Down	7.667e-03	FALSE
CCNL1	2.62551e-07	-0.256284	0.239	0.361	0.00437726	1.28484e-06	-0.256284	FALSE	5.89115	TRUE	Down	2.626e-07	FALSE
CCNT2	0.000170313	0.839699	0.308	0.266	1	0.000491766	0.839699	FALSE	3.30824	TRUE	Up	1.703e-04	FALSE
CCP110	0.000695074	0.841924	0.203	0.157	1	0.0017683	0.841924	FALSE	2.75244	TRUE	Up	6.951e-04	FALSE
CCPG1	0.00860349	0.732948	0.22	0.191	1	0.0170139	0.732948	FALSE	1.7692	TRUE	Up	8.603e-03	FALSE
CCSER1	2.41412e-05	1.2755	0.117	0.067	0.402481	8.21516e-05	1.2755	FALSE	4.08538	TRUE	Up	2.414e-05	FALSE
CCT2	1.78258e-06	-0.229903	0.067	0.13	0.0297192	7.49907e-06	-0.229903	FALSE	5.12499	TRUE	Down	1.783e-06	FALSE
CCT3	4.53298e-06	-0.287574	0.06	0.118	0.0755738	1.77245e-05	-0.287574	FALSE	4.75143	TRUE	Down	4.533e-06	FALSE
CD14	1.07129e-05	-0.264482	0.036	0.08	0.178605	3.90595e-05	-0.264482	FALSE	4.40827	TRUE	Down	1.071e-05	FALSE
CD22	1.4384e-11	-0.430394	0.228	0.376	2.39809e-07	1.37966e-10	-0.430394	FALSE	9.86023	TRUE	Down	1.438e-11	FALSE
CD24	6.58359e-10	2.006	0.075	0.017	1.09762e-05	4.89779e-09	2.006	FALSE	8.31	TRUE	Up	6.584e-10	FALSE
CD276	0.0087066	-0.142921	0.108	0.149	1	0.0171915	-0.142921	FALSE	1.76469	TRUE	Down	8.707e-03	FALSE
CD2AP	6.39637e-07	-0.647345	0.058	0.119	0.010664	2.93385e-06	-0.647345	FALSE	5.53256	TRUE	Down	6.396e-07	FALSE
CD2BP2	7.52205e-07	-0.242821	0.083	0.156	0.0125408	3.40324e-06	-0.242821	FALSE	5.46811	TRUE	Down	7.522e-07	FALSE
CD300A	3.09029e-08	-1.55827	0.016	0.06	0.000515213	1.77416e-07	-1.55827	FALSE	6.75101	TRUE	Down	3.090e-08	FALSE
CD37	2.92887e-12	-1.86898	0.016	0.077	4.88302e-08	3.08159e-11	-1.86898	FALSE	10.5112	TRUE	Down	2.929e-12	FALSE
CD44	5.34244e-07	-0.826429	0.042	0.096	0.00890691	2.4847e-06	-0.826429	FALSE	5.60473	TRUE	Down	5.342e-07	FALSE
CD46	2.21612e-17	1.19267	0.41	0.282	3.69472e-13	4.52484e-16	1.19267	FALSE	15.3444	TRUE	Up	2.216e-17	FALSE
CD47	3.62943e-10	0.902797	0.454	0.388	6.05098e-06	2.79068e-09	0.902797	FALSE	8.55429	TRUE	Up	3.629e-10	FALSE
CD53	2.28401e-06	-0.96099	0.027	0.069	0.0380791	9.42773e-06	-0.96099	FALSE	5.02559	TRUE	Down	2.284e-06	FALSE
CD63	0.0103418	0.0561015	0.301	0.388	1	0.0201006	0.0561015	FALSE	1.69679	TRUE	Up	1.034e-02	FALSE
CD68	0.000257654	-0.345802	0.042	0.079	1	0.000714926	-0.345802	FALSE	3.14574	TRUE	Down	2.577e-04	FALSE
CD74	8.37212e-26	-1.10452	0.094	0.263	1.3958e-21	3.61192e-24	-1.10452	FALSE	23.4423	TRUE	Down	8.372e-26	FALSE
CD82	7.98984e-44	-0.824497	0.488	0.789	1.33207e-39	1.1769e-41	-0.824497	FALSE	40.9293	TRUE	Down	7.990e-44	FALSE
CD83	0.000195674	-0.959001	0.03	0.062	1	0.000559045	-0.959001	FALSE	3.25255	TRUE	Down	1.957e-04	FALSE
CD99L2	4.21105e-21	-0.776889	0.204	0.401	7.02066e-17	1.2513e-19	-0.776889	FALSE	18.9026	TRUE	Down	4.211e-21	TRUE	X
CDAN1	0.000774263	-0.570553	0.068	0.11	1	0.0019486	-0.570553	FALSE	2.71028	TRUE	Down	7.743e-04	FALSE
CDC14A	0.00224552	1.11925	0.067	0.038	1	0.00509092	1.11925	FALSE	2.2932	TRUE	Up	2.246e-03	FALSE
CDC14B	5.79901e-06	1.11024	0.268	0.212	0.0966812	2.22695e-05	1.11024	FALSE	4.65229	TRUE	Up	5.799e-06	FALSE
CDC16	3.35979e-11	1.19291	0.334	0.243	5.60144e-07	3.02821e-10	1.19291	FALSE	9.51881	TRUE	Up	3.360e-11	FALSE
CDC23	0.00109131	1.08078	0.12	0.081	1	0.00266508	1.08078	FALSE	2.57429	TRUE	Up	1.091e-03	FALSE
CDC25B	1.64458e-06	-0.324493	0.209	0.312	0.0274184	6.96969e-06	-0.324493	FALSE	5.15679	TRUE	Down	1.645e-06	FALSE
CDC34	3.00382e-13	-0.570792	0.224	0.38	5.00797e-09	3.58477e-12	-0.570792	FALSE	11.4455	TRUE	Down	3.004e-13	FALSE
CDC37	4.15326e-12	-0.483684	0.224	0.381	6.92432e-08	4.27388e-11	-0.483684	FALSE	10.3692	TRUE	Down	4.153e-12	FALSE
CDC42BPB	9.18705e-26	-0.974415	0.168	0.372	1.53166e-21	3.93061e-24	-0.974415	FALSE	23.4055	TRUE	Down	9.187e-26	FALSE
CDC42EP1	9.72949e-39	-1.55591	0.166	0.406	1.6221e-34	9.73988e-37	-1.55591	FALSE	36.0114	TRUE	Down	9.729e-39	FALSE
CDC42EP2	2.76709e-13	-0.700931	0.171	0.31	4.6133e-09	3.30992e-12	-0.700931	FALSE	11.4802	TRUE	Down	2.767e-13	FALSE
CDC7	0.00189534	1.00301	0.074	0.043	1	0.00437102	1.00301	FALSE	2.35942	TRUE	Up	1.895e-03	FALSE
CDC73	0.0223302	0.0628508	0.223	0.283	1	0.0396022	0.0628508	FALSE	1.40228	TRUE	Up	2.233e-02	FALSE
CDCA7L	0.0122486	0.938688	0.089	0.062	1	0.0233492	0.938688	FALSE	1.63173	TRUE	Up	1.225e-02	FALSE
CDH10	7.30297e-15	1.39086	0.267	0.143	1.21755e-10	1.07573e-13	1.39086	FALSE	12.9683	TRUE	Up	7.303e-15	FALSE
CDH13	0.000876761	0.610211	0.323	0.28	1	0.0021847	0.610211	FALSE	2.66061	TRUE	Up	8.768e-04	FALSE
CDH18	0.0194842	0.842246	0.108	0.082	1	0.0351227	0.842246	FALSE	1.45441	TRUE	Up	1.948e-02	FALSE
CDH22	1.00335e-12	-1.49891	0.035	0.112	1.67278e-08	1.12329e-11	-1.49891	FALSE	10.9495	TRUE	Down	1.003e-12	FALSE
CDH23	6.79714e-08	-0.755597	0.097	0.175	0.00113322	3.66555e-07	-0.755597	FALSE	6.43586	TRUE	Down	6.797e-08	FALSE
CDH3	0.000713574	-0.50511	0.054	0.092	1	0.00181	-0.50511	FALSE	2.74232	TRUE	Down	7.136e-04	FALSE
CDH8	0.00218264	0.0680203	0.038	0.069	1	0.00496804	0.0680203	FALSE	2.30381	TRUE	Up	2.183e-03	FALSE
CDHR1	0.0144853	-0.195444	0.089	0.124	1	0.0270087	-0.195444	FALSE	1.5685	TRUE	Down	1.449e-02	FALSE
CDIP1	0.013011	-0.0222393	0.159	0.208	1	0.0245977	-0.0222393	FALSE	1.6091	TRUE	Down	1.301e-02	FALSE
CDIPT	0.00429143	0.0784164	0.271	0.357	1	0.0091518	0.0784164	FALSE	2.03849	TRUE	Up	4.291e-03	FALSE
CDK11B	0.000603984	-0.491146	0.035	0.067	1	0.00155033	-0.491146	FALSE	2.80958	TRUE	Down	6.040e-04	FALSE
CDK12	7.45444e-06	-0.284692	0.181	0.274	0.12428	2.79399e-05	-0.284692	FALSE	4.55378	TRUE	Down	7.454e-06	FALSE
CDK13	1.76727e-09	1.2368	0.275	0.188	2.9464e-05	1.24215e-08	1.2368	FALSE	7.90583	TRUE	Up	1.767e-09	FALSE
CDK14	0.00327728	0.634783	0.212	0.171	1	0.00716693	0.634783	FALSE	2.14467	TRUE	Up	3.277e-03	FALSE
CDK16	2.5384e-13	-0.681114	0.173	0.318	4.23201e-09	3.05407e-12	-0.681114	FALSE	11.5151	TRUE	Down	2.538e-13	TRUE	X
CDK18	1.95378e-38	-1.35105	0.313	0.532	3.25734e-34	1.90051e-36	-1.35105	FALSE	35.7211	TRUE	Down	1.954e-38	FALSE
CDK19	0.000359945	0.00947119	0.116	0.177	1	0.000968379	0.00947119	FALSE	3.01395	TRUE	Up	3.599e-04	FALSE
CDK2AP1	0.0224148	0.0804922	0.135	0.178	1	0.0397317	0.0804922	FALSE	1.40086	TRUE	Up	2.241e-02	FALSE
CDK3	0.000123066	-0.409113	0.057	0.101	1	0.000366215	-0.409113	FALSE	3.43626	TRUE	Down	1.231e-04	FALSE
CDK5	0.00473603	-0.0873368	0.035	0.061	1	0.0100018	-0.0873368	FALSE	1.99992	TRUE	Down	4.736e-03	FALSE
CDK5RAP2	7.75917e-11	-0.517411	0.219	0.357	1.29361e-06	6.59561e-10	-0.517411	FALSE	9.18074	TRUE	Down	7.759e-11	FALSE
CDK5RAP3	6.68589e-06	-0.251423	0.531	0.674	0.111467	2.53449e-05	-0.251423	FALSE	4.59611	TRUE	Down	6.686e-06	FALSE
CDKL3	4.18518e-07	1.71243	0.104	0.047	0.00697752	1.98497e-06	1.71243	FALSE	5.70225	TRUE	Up	4.185e-07	FALSE
CDKL5	0.0156451	-0.000352614	0.119	0.161	1	0.028884	-0.000352614	FALSE	1.53934	TRUE	Down	1.565e-02	TRUE	X
CDKN1B	1.31836e-08	-0.34043	0.349	0.491	0.000219796	8.04353e-08	-0.34043	FALSE	7.09455	TRUE	Down	1.318e-08	FALSE
CDKN1C	1.64614e-30	-1.49174	0.109	0.304	2.74444e-26	9.81119e-29	-1.49174	FALSE	28.0083	TRUE	Down	1.646e-30	FALSE
CDR2L	1.26943e-42	-1.66415	0.095	0.33	2.11639e-38	1.69988e-40	-1.66415	FALSE	39.7696	TRUE	Down	1.269e-42	FALSE
CDV3	0.000275673	-0.256718	0.038	0.075	1	0.00075961	-0.256718	FALSE	3.11941	TRUE	Down	2.757e-04	FALSE
CEBPA	2.31643e-13	-2.53882	0.013	0.073	3.86195e-09	2.79353e-12	-2.53882	FALSE	11.5538	TRUE	Down	2.316e-13	FALSE
CEBPB	0.0261933	-0.456799	0.041	0.061	1	0.0455291	-0.456799	FALSE	1.34171	TRUE	Down	2.619e-02	FALSE
CEBPZ	0.0236165	0.86526	0.118	0.092	1	0.0415688	0.86526	FALSE	1.38123	TRUE	Up	2.362e-02	FALSE
CECR2	7.33887e-06	-0.370725	0.137	0.214	0.122354	2.75669e-05	-0.370725	FALSE	4.55961	TRUE	Down	7.339e-06	FALSE
CELF2	0.00935298	-0.193342	0.415	0.487	1	0.0183378	-0.193342	FALSE	1.73665	TRUE	Down	9.353e-03	FALSE
CELF3	3.87802e-05	-0.252056	0.153	0.231	0.646544	0.0001263	-0.252056	FALSE	3.8986	TRUE	Down	3.878e-05	FALSE
CELF6	1.71902e-05	-0.625779	0.055	0.105	0.286595	6.02885e-05	-0.625779	FALSE	4.21977	TRUE	Down	1.719e-05	FALSE
CELSR2	3.57217e-06	-0.211139	0.206	0.307	0.0595553	1.42486e-05	-0.211139	FALSE	4.84623	TRUE	Down	3.572e-06	FALSE
CELSR3	1.56016e-08	-1.01328	0.041	0.102	0.00026011	9.38006e-08	-1.01328	FALSE	7.02779	TRUE	Down	1.560e-08	FALSE
CEND1	2.77994e-08	-0.541933	0.195	0.304	0.000463472	1.60943e-07	-0.541933	FALSE	6.79333	TRUE	Down	2.780e-08	FALSE
CENPB	1.74039e-06	-0.484029	0.053	0.109	0.0290157	7.33352e-06	-0.484029	FALSE	5.13469	TRUE	Down	1.740e-06	FALSE
CENPC	5.91182e-05	1.25551	0.146	0.095	0.985618	0.000186412	1.25551	FALSE	3.72953	TRUE	Up	5.912e-05	FALSE
CENPJ	0.0150298	-0.0790691	0.085	0.118	1	0.0278677	-0.0790691	FALSE	1.5549	TRUE	Down	1.503e-02	FALSE
CENPT	0.00390429	-0.112729	0.323	0.41	1	0.00841178	-0.112729	FALSE	2.07511	TRUE	Down	3.904e-03	FALSE
CENPX	0.0100777	-0.188544	0.078	0.112	1	0.0196504	-0.188544	FALSE	1.70663	TRUE	Down	1.008e-02	FALSE
CEP104	0.00478745	-0.140828	0.144	0.196	1	0.010101	-0.140828	FALSE	1.99564	TRUE	Down	4.787e-03	FALSE
CEP126	0.0150761	0.73126	0.093	0.066	1	0.0279335	0.73126	FALSE	1.55387	TRUE	Up	1.508e-02	FALSE
CEP128	4.50628e-07	-0.590916	0.064	0.129	0.00751287	2.12457e-06	-0.590916	FALSE	5.67273	TRUE	Down	4.506e-07	FALSE
CEP131	3.30337e-10	-0.991424	0.062	0.142	5.50738e-06	2.56291e-09	-0.991424	FALSE	8.59127	TRUE	Down	3.303e-10	FALSE
CEP162	0.0132354	0.850394	0.115	0.086	1	0.0249671	0.850394	FALSE	1.60263	TRUE	Up	1.324e-02	FALSE
CEP164	2.87776e-09	-0.402153	0.214	0.34	4.7978e-05	1.96247e-08	-0.402153	FALSE	7.7072	TRUE	Down	2.878e-09	FALSE
CEP170	0.00504889	-0.0900124	0.225	0.294	1	0.0105962	-0.0900124	FALSE	1.97485	TRUE	Down	5.049e-03	FALSE
CEP170B	2.70467e-07	-0.398995	0.094	0.173	0.00450923	1.3217e-06	-0.398995	FALSE	5.87887	TRUE	Down	2.705e-07	FALSE
CEP192	1.37719e-08	-0.575322	0.161	0.265	0.000229606	8.35308e-08	-0.575322	FALSE	7.07815	TRUE	Down	1.377e-08	FALSE
CEP250	2.8616e-06	-0.423565	0.159	0.245	0.0477085	1.16211e-05	-0.423565	FALSE	4.93475	TRUE	Down	2.862e-06	FALSE
CEP295NL	1.64653e-14	-0.938375	0.081	0.195	2.74509e-10	2.2819e-13	-0.938375	FALSE	12.6417	TRUE	Down	1.647e-14	FALSE
CEP44	0.00151576	0.980888	0.158	0.118	1	0.00358874	0.980888	FALSE	2.44506	TRUE	Up	1.516e-03	FALSE
CEP57	0.0108516	0.703647	0.154	0.121	1	0.0209886	0.703647	FALSE	1.67802	TRUE	Up	1.085e-02	FALSE
CEP68	1.60127e-07	-0.465126	0.174	0.277	0.00266964	8.09348e-07	-0.465126	FALSE	6.09186	TRUE	Down	1.601e-07	FALSE
CEP70	4.61827e-06	1.01103	0.214	0.149	0.0769958	1.80443e-05	1.01103	FALSE	4.74366	TRUE	Up	4.618e-06	FALSE
CEP72	0.000929185	-0.170205	0.026	0.053	1	0.00230585	-0.170205	FALSE	2.63717	TRUE	Down	9.292e-04	FALSE
CEP78	4.84012e-05	1.3544	0.143	0.092	0.806945	0.000154989	1.3544	FALSE	3.8097	TRUE	Up	4.840e-05	FALSE
CEP83	0.00450156	0.73284	0.183	0.145	1	0.00956036	0.73284	FALSE	2.01953	TRUE	Up	4.502e-03	FALSE
CEP85	1.83905e-11	-0.661965	0.107	0.216	3.06606e-07	1.73173e-10	-0.661965	FALSE	9.76152	TRUE	Down	1.839e-11	FALSE
CEP85L	0.000883495	0.835658	0.215	0.171	1	0.00219882	0.835658	FALSE	2.65781	TRUE	Up	8.835e-04	FALSE
CEP95	1.40495e-06	0.900119	0.243	0.169	0.0234234	6.04359e-06	0.900119	FALSE	5.2187	TRUE	Up	1.405e-06	FALSE
CEP97	0.0290677	0.872277	0.168	0.144	1	0.049928	0.872277	FALSE	1.30166	TRUE	Up	2.907e-02	FALSE
CEPT1	0.0144596	0.875178	0.225	0.204	1	0.0269753	0.875178	FALSE	1.56903	TRUE	Up	1.446e-02	FALSE
CERCAM	2.5875e-32	-0.978738	0.516	0.725	4.31388e-28	1.74782e-30	-0.978738	FALSE	29.7575	TRUE	Down	2.587e-32	FALSE
CERS2	6.49753e-06	-0.290038	0.323	0.429	0.108327	2.47675e-05	-0.290038	FALSE	4.60612	TRUE	Down	6.498e-06	FALSE
CERS4	2.17793e-05	-0.165417	0.39	0.526	0.363105	7.49306e-05	-0.165417	FALSE	4.12534	TRUE	Down	2.178e-05	FALSE
CERS6	0.000226649	0.98328	0.147	0.098	1	0.000636953	0.98328	FALSE	3.19589	TRUE	Up	2.266e-04	FALSE
CERT1	5.12182e-05	0.633744	0.294	0.237	0.853911	0.0001633	0.633744	FALSE	3.78701	TRUE	Up	5.122e-05	FALSE
CFAP298	2.26047e-06	-0.276019	0.175	0.27	0.0376866	9.34177e-06	-0.276019	FALSE	5.02957	TRUE	Down	2.260e-06	FALSE
CFAP410	2.76341e-08	-0.376098	0.104	0.193	0.000460715	1.60076e-07	-0.376098	FALSE	6.79567	TRUE	Down	2.763e-08	FALSE
CFAP70	0.0201219	1.35166	0.055	0.035	1	0.0361206	1.35166	FALSE	1.44224	TRUE	Up	2.012e-02	FALSE
CFAP97	0.0171879	1.13492	0.095	0.07	1	0.031445	1.13492	FALSE	1.50245	TRUE	Up	1.719e-02	FALSE
CFL1	2.06662e-21	-0.782938	0.243	0.446	3.44547e-17	6.36088e-20	-0.782938	FALSE	19.1965	TRUE	Down	2.067e-21	FALSE
CFLAR	8.64764e-05	-0.146276	0.301	0.413	1	0.000264117	-0.146276	FALSE	3.5782	TRUE	Down	8.648e-05	FALSE
CGGBP1	6.84827e-05	0.895512	0.224	0.169	1	0.000213589	0.895512	FALSE	3.67042	TRUE	Up	6.848e-05	FALSE
CGN	1.83949e-15	-0.842742	0.059	0.168	3.0668e-11	2.92701e-14	-0.842742	FALSE	13.5336	TRUE	Down	1.839e-15	FALSE
CGREF1	0.0263218	-0.0176677	0.177	0.223	1	0.0457063	-0.0176677	FALSE	1.34002	TRUE	Down	2.632e-02	FALSE
CHADL	1.73861e-12	-0.570902	0.266	0.423	2.8986e-08	1.87715e-11	-0.570902	FALSE	10.7265	TRUE	Down	1.739e-12	FALSE
CHAMP1	0.00353123	-0.05688	0.1	0.144	1	0.00767021	-0.05688	FALSE	2.11519	TRUE	Down	3.531e-03	FALSE
CHCHD3	0.00902643	1.14882	0.081	0.054	1	0.0177719	1.14882	FALSE	1.75027	TRUE	Up	9.026e-03	FALSE
CHCHD6	0.000255263	-0.410743	0.064	0.11	1	0.00070982	-0.410743	FALSE	3.14885	TRUE	Down	2.553e-04	FALSE
CHCHD7	0.0127521	0.000133354	0.06	0.089	1	0.0241748	0.000133354	FALSE	1.61664	TRUE	Up	1.275e-02	FALSE
CHD2	1.30128e-29	1.36756	0.498	0.324	2.16949e-25	7.2921e-28	1.36756	FALSE	27.1371	TRUE	Up	1.301e-29	FALSE
CHD3	8.56931e-16	-1.16874	0.1	0.225	1.42868e-11	1.42284e-14	-1.16874	FALSE	13.8468	TRUE	Down	8.569e-16	FALSE
CHD4	1.52984e-05	-0.234862	0.181	0.268	0.255054	5.41323e-05	-0.234862	FALSE	4.26654	TRUE	Down	1.530e-05	FALSE
CHD6	0.000106876	-0.163154	0.3	0.409	1	0.000320909	-0.163154	FALSE	3.49362	TRUE	Down	1.069e-04	FALSE
CHD9	3.60543e-06	0.816617	0.302	0.239	0.0601098	1.43702e-05	0.816617	FALSE	4.84254	TRUE	Up	3.605e-06	FALSE
CHERP	1.31175e-08	-0.587637	0.155	0.262	0.000218695	8.00912e-08	-0.587637	FALSE	7.09642	TRUE	Down	1.312e-08	FALSE
CHFR	6.95807e-06	-0.410443	0.128	0.204	0.116005	2.62887e-05	-0.410443	FALSE	4.58023	TRUE	Down	6.958e-06	FALSE
CHGB	0.0015757	-0.261237	0.159	0.218	1	0.00371226	-0.261237	FALSE	2.43036	TRUE	Down	1.576e-03	FALSE
CHI3L1	1.19518e-08	0.273002	0.057	0.125	0.00019926	7.3529e-08	0.273002	FALSE	7.13354	TRUE	Up	1.195e-08	FALSE
CHIC1	0.00441329	0.718779	0.193	0.155	1	0.00938837	0.718779	FALSE	2.02741	TRUE	Up	4.413e-03	TRUE	X
CHIC2	5.02942e-11	1.44668	0.187	0.093	8.38505e-07	4.42855e-10	1.44668	FALSE	9.35374	TRUE	Up	5.029e-11	FALSE
CHID1	0.0115377	-0.0101263	0.224	0.289	1	0.0221784	-0.0101263	FALSE	1.65407	TRUE	Down	1.154e-02	FALSE
CHKB	1.14457e-07	-0.395652	0.203	0.315	0.00190822	5.92452e-07	-0.395652	FALSE	6.22735	TRUE	Down	1.145e-07	FALSE
CHL1	8.95588e-15	0.716978	0.597	0.49	1.49312e-10	1.30614e-13	0.716978	FALSE	12.884	TRUE	Up	8.956e-15	FALSE
CHMP1A	0.000104917	-0.160003	0.146	0.219	1	0.000315487	-0.160003	FALSE	3.50102	TRUE	Down	1.049e-04	FALSE
CHMP1B	0.00058725	-0.146061	0.166	0.233	1	0.00151114	-0.146061	FALSE	2.8207	TRUE	Down	5.872e-04	FALSE
CHMP2A	0.000874506	-0.116792	0.14	0.201	1	0.00218066	-0.116792	FALSE	2.66141	TRUE	Down	8.745e-04	FALSE
CHMP3	9.48845e-05	-0.269345	0.07	0.121	1	0.000287751	-0.269345	FALSE	3.54098	TRUE	Down	9.488e-05	FALSE
CHMP4A	1.57119e-05	-0.271539	0.132	0.208	0.261949	5.53864e-05	-0.271539	FALSE	4.2566	TRUE	Down	1.571e-05	FALSE
CHMP4B	1.30223e-07	-0.213436	0.108	0.196	0.00217108	6.68358e-07	-0.213436	FALSE	6.17499	TRUE	Down	1.302e-07	FALSE
CHMP6	3.0061e-05	-0.252594	0.119	0.189	0.501176	0.00010031	-0.252594	FALSE	3.99865	TRUE	Down	3.006e-05	FALSE
CHN1	1.93176e-07	1.43994	0.137	0.072	0.00322063	9.66441e-07	1.43994	FALSE	6.01482	TRUE	Up	1.932e-07	FALSE
CHP1	0.000471198	-0.175692	0.1	0.155	1	0.00123942	-0.175692	FALSE	2.90678	TRUE	Down	4.712e-04	FALSE
CHPF	0.0153612	0.00924599	0.17	0.222	1	0.0284004	0.00924599	FALSE	1.54668	TRUE	Up	1.536e-02	FALSE
CHPF2	0.000289847	-0.182337	0.228	0.31	1	0.000793789	-0.182337	FALSE	3.10029	TRUE	Down	2.898e-04	FALSE
CHPT1	6.97578e-14	1.60492	0.214	0.102	1.163e-09	8.97969e-13	1.60492	FALSE	12.0467	TRUE	Up	6.976e-14	FALSE
CHRD	0.024684	-0.149983	0.132	0.169	1	0.0432631	-0.149983	FALSE	1.36388	TRUE	Down	2.468e-02	FALSE
CHRNA4	0.00737111	0.121354	0.13	0.179	1	0.0148502	0.121354	FALSE	1.82827	TRUE	Up	7.371e-03	FALSE
CHST11	4.80616e-08	0.519675	0.641	0.605	0.000801284	2.65718e-07	0.519675	FALSE	6.57558	TRUE	Up	4.806e-08	FALSE
CHST12	0.000132717	-0.146376	0.232	0.322	1	0.000392555	-0.146376	FALSE	3.4061	TRUE	Down	1.327e-04	FALSE
CHST2	6.84117e-13	-0.941903	0.049	0.137	1.14056e-08	7.85515e-12	-0.941903	FALSE	11.1048	TRUE	Down	6.841e-13	FALSE
CHST3	7.93525e-17	-0.61969	0.232	0.415	1.32297e-12	1.49854e-15	-0.61969	FALSE	14.8243	TRUE	Down	7.935e-17	FALSE
CHST6	6.91834e-05	-0.131901	0.097	0.159	1	0.000215579	-0.131901	FALSE	3.66639	TRUE	Down	6.918e-05	FALSE
CHST8	1.82799e-05	-0.519881	0.056	0.107	0.304762	6.36985e-05	-0.519881	FALSE	4.19587	TRUE	Down	1.828e-05	FALSE
CHSY1	0.0132561	0.0116544	0.088	0.124	1	0.0250015	0.0116544	FALSE	1.60203	TRUE	Up	1.326e-02	FALSE
CHTF18	8.73973e-06	-1.0575	0.052	0.101	0.145709	3.23458e-05	-1.0575	FALSE	4.49018	TRUE	Down	8.740e-06	FALSE
CIAO3	0.00161743	0.0948104	0.14	0.2	1	0.00379893	0.0948104	FALSE	2.42034	TRUE	Up	1.617e-03	FALSE
CIB1	8.02599e-06	-0.335318	0.071	0.13	0.133809	2.99082e-05	-0.335318	FALSE	4.52421	TRUE	Down	8.026e-06	FALSE
CIC	1.14938e-20	-0.712376	0.228	0.435	1.91625e-16	3.24692e-19	-0.712376	FALSE	18.4885	TRUE	Down	1.149e-20	FALSE
CIITA	1.42839e-17	-2.13486	0.039	0.138	2.38142e-13	2.99353e-16	-2.13486	FALSE	15.5238	TRUE	Down	1.428e-17	FALSE
CIPC	0.0153233	0.0205535	0.162	0.211	1	0.0283406	0.0205535	FALSE	1.54759	TRUE	Up	1.532e-02	FALSE
CIR1	0.0127357	-0.0139629	0.084	0.119	1	0.024157	-0.0139629	FALSE	1.61696	TRUE	Down	1.274e-02	FALSE
CIRBP	6.11311e-64	-0.74139	0.828	0.958	1.01918e-59	2.52129e-61	-0.74139	FALSE	60.5984	TRUE	Down	6.113e-64	FALSE
CISD1	0.00285275	1.35148	0.071	0.042	1	0.00631622	1.35148	FALSE	2.19954	TRUE	Up	2.853e-03	FALSE
CITED4	7.6684e-08	-0.944529	0.035	0.09	0.00127847	4.08836e-07	-0.944529	FALSE	6.38845	TRUE	Down	7.668e-08	FALSE
CIZ1	8.22609e-14	-0.606429	0.141	0.279	1.37145e-09	1.04715e-12	-0.606429	FALSE	11.98	TRUE	Down	8.226e-14	FALSE
CKB	3.78538e-31	-0.609881	0.63	0.819	6.31098e-27	2.36552e-29	-0.609881	FALSE	28.6261	TRUE	Down	3.785e-31	FALSE
CKLF	0.0233575	0.706297	0.209	0.184	1	0.0411692	0.706297	FALSE	1.38543	TRUE	Up	2.336e-02	FALSE
CLASP2	1.95268e-26	1.02232	0.599	0.465	3.2555e-22	8.90886e-25	1.02232	FALSE	24.0502	TRUE	Up	1.953e-26	FALSE
CLASRP	9.16021e-39	-1.0434	0.278	0.565	1.52719e-34	9.2599e-37	-1.0434	FALSE	36.0334	TRUE	Down	9.160e-39	FALSE
CLCC1	0.0265378	0.572117	0.288	0.275	1	0.0460349	0.572117	FALSE	1.33691	TRUE	Up	2.654e-02	FALSE
CLCN2	8.27595e-08	-0.528275	0.079	0.156	0.00137977	4.37831e-07	-0.528275	FALSE	6.35869	TRUE	Down	8.276e-08	FALSE
CLCN3	0.000355999	0.920502	0.278	0.241	1	0.000958909	0.920502	FALSE	3.01822	TRUE	Up	3.560e-04	FALSE
CLCN4	1.14562e-13	-0.564934	0.182	0.332	1.90998e-09	1.44055e-12	-0.564934	FALSE	11.8415	TRUE	Down	1.146e-13	TRUE	X
CLCN6	1.6454e-07	-0.360807	0.191	0.301	0.00274322	8.30418e-07	-0.360807	FALSE	6.0807	TRUE	Down	1.645e-07	FALSE
CLCN7	1.10077e-11	-0.399473	0.315	0.491	1.8352e-07	1.0789e-10	-0.399473	FALSE	9.96702	TRUE	Down	1.101e-11	FALSE
CLDN1	0.0227533	-0.0528048	0.075	0.105	1	0.0402486	-0.0528048	FALSE	1.39525	TRUE	Down	2.275e-02	FALSE
CLDN10	1.36398e-14	1.73231	0.207	0.093	2.27403e-10	1.9187e-13	1.73231	FALSE	12.717	TRUE	Up	1.364e-14	FALSE
CLDN11	7.3867e-40	-1.38717	0.323	0.55	1.23151e-35	8.10258e-38	-1.38717	FALSE	37.0914	TRUE	Down	7.387e-40	FALSE
CLDN12	5.71007e-07	1.10817	0.188	0.117	0.00951982	2.64495e-06	1.10817	FALSE	5.57758	TRUE	Up	5.710e-07	FALSE
CLDN15	1.32883e-13	-0.793653	0.088	0.201	2.21542e-09	1.64682e-12	-0.793653	FALSE	11.7834	TRUE	Down	1.329e-13	FALSE
CLDND1	0.000220872	-0.149585	0.493	0.575	1	0.000621733	-0.149585	FALSE	3.2064	TRUE	Down	2.209e-04	FALSE
CLEC16A	0.0102371	0.023567	0.199	0.26	1	0.0199236	0.023567	FALSE	1.70063	TRUE	Up	1.024e-02	FALSE
CLEC2D	1.12214e-10	1.82415	0.144	0.061	1.87083e-06	9.27113e-10	1.82415	FALSE	9.03287	TRUE	Up	1.122e-10	FALSE
CLEC7A	5.59435e-22	-2.19964	0.026	0.132	9.3269e-18	1.80261e-20	-2.19964	FALSE	19.7441	TRUE	Down	5.594e-22	FALSE
CLHC1	5.73359e-08	2.17011	0.091	0.035	0.000955905	3.12634e-07	2.17011	FALSE	6.50496	TRUE	Up	5.734e-08	FALSE
CLIC4	0.0011772	0.846621	0.275	0.24	1	0.00285401	0.846621	FALSE	2.54454	TRUE	Up	1.177e-03	FALSE
CLIP1	3.87022e-06	-0.464636	0.129	0.205	0.0645243	1.53072e-05	-0.464636	FALSE	4.8151	TRUE	Down	3.870e-06	FALSE
CLIP2	1.14115e-40	-1.00436	0.324	0.619	1.90252e-36	1.30737e-38	-1.00436	FALSE	37.8836	TRUE	Down	1.141e-40	FALSE
CLIP4	2.51742e-09	0.92502	0.405	0.333	4.19704e-05	1.73394e-08	0.92502	FALSE	7.76097	TRUE	Up	2.517e-09	FALSE
CLK1	5.42923e-65	1.66292	0.644	0.379	9.05161e-61	2.43395e-62	1.66292	FALSE	61.6137	TRUE	Up	5.429e-65	FALSE
CLK2	1.10462e-06	-0.438628	0.085	0.155	0.0184163	4.84053e-06	-0.438628	FALSE	5.31511	TRUE	Down	1.105e-06	FALSE
CLK3	4.26355e-09	-0.264673	0.177	0.302	7.10819e-05	2.82166e-08	-0.264673	FALSE	7.5495	TRUE	Down	4.264e-09	FALSE
CLMN	0.00543538	-0.0602437	0.152	0.207	1	0.0113312	-0.0602437	FALSE	1.94572	TRUE	Down	5.435e-03	FALSE
CLN5	0.0222593	1.17053	0.122	0.098	1	0.0395035	1.17053	FALSE	1.40336	TRUE	Up	2.226e-02	FALSE
CLN6	0.00975854	0.182141	0.121	0.167	1	0.0190894	0.182141	FALSE	1.71921	TRUE	Up	9.759e-03	FALSE
CLN8	2.29487e-09	-0.34362	0.165	0.286	3.82601e-05	1.5945e-08	-0.34362	FALSE	7.79738	TRUE	Down	2.295e-09	FALSE
CLNS1A	0.000553227	0.998348	0.161	0.117	1	0.00143123	0.998348	FALSE	2.84429	TRUE	Up	5.532e-04	FALSE
CLOCK	0.000272527	1.48774	0.092	0.053	1	0.000751345	1.48774	FALSE	3.12416	TRUE	Up	2.725e-04	FALSE
CLPB	0.00328991	-0.117277	0.156	0.213	1	0.0071915	-0.117277	FALSE	2.14318	TRUE	Down	3.290e-03	FALSE
CLPP	0.00998724	0.0545217	0.131	0.178	1	0.0194998	0.0545217	FALSE	1.70997	TRUE	Up	9.987e-03	FALSE
CLPTM1L	0.0117641	0.0101379	0.141	0.189	1	0.0225548	0.0101379	FALSE	1.64676	TRUE	Up	1.176e-02	FALSE
CLSTN1	2.01249e-07	0.50549	0.644	0.635	0.00335523	1.0044e-06	0.50549	FALSE	5.99809	TRUE	Up	2.012e-07	FALSE
CLTA	0.0121693	-0.0164265	0.153	0.202	1	0.0232237	-0.0164265	FALSE	1.63407	TRUE	Down	1.217e-02	FALSE
CLTB	7.19934e-11	-0.57453	0.14	0.258	1.20027e-06	6.18088e-10	-0.57453	FALSE	9.20895	TRUE	Down	7.199e-11	FALSE
CLTC	0.0025875	0.0352884	0.058	0.094	1	0.00578403	0.0352884	FALSE	2.23777	TRUE	Up	2.588e-03	FALSE
CLTCL1	0.000217919	-0.394873	0.027	0.058	1	0.000615268	-0.394873	FALSE	3.21094	TRUE	Down	2.179e-04	FALSE
CLU	8.46355e-05	-0.297937	0.852	0.903	1	0.000259031	-0.297937	FALSE	3.58665	TRUE	Down	8.464e-05	FALSE
CLUAP1	0.00210505	-0.205751	0.074	0.114	1	0.00480948	-0.205751	FALSE	2.3179	TRUE	Down	2.105e-03	FALSE
CLUH	3.45334e-11	-0.739248	0.128	0.242	5.75742e-07	3.1044e-10	-0.739248	FALSE	9.50802	TRUE	Down	3.453e-11	FALSE
CMC2	4.66325e-07	1.04705	0.225	0.153	0.00777458	2.19543e-06	1.04705	FALSE	5.65848	TRUE	Up	4.663e-07	FALSE
CMIP	0.000996796	-0.0336083	0.181	0.252	1	0.00245473	-0.0336083	FALSE	2.61	TRUE	Down	9.968e-04	FALSE
CMPK1	0.0180568	0.0731398	0.162	0.212	1	0.032883	0.0731398	FALSE	1.48303	TRUE	Up	1.806e-02	FALSE
CMTM3	0.00072776	0.678946	0.252	0.204	1	0.00184372	0.678946	FALSE	2.73431	TRUE	Up	7.278e-04	FALSE
CMTM5	1.72097e-11	-0.483307	0.19	0.331	2.8692e-07	1.62947e-10	-0.483307	FALSE	9.78795	TRUE	Down	1.721e-11	FALSE
CMTR1	0.00101749	-0.0834469	0.134	0.194	1	0.00250093	-0.0834469	FALSE	2.6019	TRUE	Down	1.017e-03	FALSE
CMTR2	0.00127654	1.26525	0.097	0.061	1	0.00306745	1.26525	FALSE	2.51322	TRUE	Up	1.277e-03	FALSE
CMYA5	0.00342514	-0.252052	0.16	0.213	1	0.00746335	-0.252052	FALSE	2.12707	TRUE	Down	3.425e-03	FALSE
CNDP1	1.60785e-43	-1.47007	0.276	0.533	2.68061e-39	2.27104e-41	-1.47007	FALSE	40.6438	TRUE	Down	1.608e-43	FALSE
CNDP2	7.81775e-21	-0.777171	0.312	0.52	1.30337e-16	2.25795e-19	-0.777171	FALSE	18.6463	TRUE	Down	7.818e-21	FALSE
CNEP1R1	0.000290686	1.52125	0.094	0.055	1	0.000795564	1.52125	FALSE	3.09932	TRUE	Up	2.907e-04	FALSE
CNKSR1	0.000373018	-0.468227	0.041	0.077	1	0.00100083	-0.468227	FALSE	2.99964	TRUE	Down	3.730e-04	FALSE
CNKSR2	1.76282e-05	1.28289	0.098	0.05	0.293897	6.16567e-05	1.28289	FALSE	4.21002	TRUE	Up	1.763e-05	TRUE	X
CNKSR3	1.84047e-09	-0.769927	0.071	0.154	3.06842e-05	1.29183e-08	-0.769927	FALSE	7.88879	TRUE	Down	1.840e-09	FALSE
CNNM2	4.3565e-05	-0.21548	0.156	0.235	0.726316	0.000140638	-0.21548	FALSE	3.8519	TRUE	Down	4.356e-05	FALSE
CNNM3	7.06735e-09	-0.401823	0.199	0.324	0.000117827	4.50937e-08	-0.401823	FALSE	7.34588	TRUE	Down	7.067e-09	FALSE
CNOT1	0.0280699	-0.0207477	0.032	0.051	1	0.0483994	-0.0207477	FALSE	1.31516	TRUE	Down	2.807e-02	FALSE
CNOT10	0.00716713	-0.102515	0.1	0.141	1	0.0144903	-0.102515	FALSE	1.83892	TRUE	Down	7.167e-03	FALSE
CNOT3	3.11248e-12	-0.898815	0.094	0.2	5.18912e-08	3.26478e-11	-0.898815	FALSE	10.4861	TRUE	Down	3.112e-12	FALSE
CNOT6L	0.00945182	0.837294	0.133	0.101	1	0.0185175	0.837294	FALSE	1.73242	TRUE	Up	9.452e-03	FALSE
CNOT9	0.0254062	0.718884	0.215	0.192	1	0.044348	0.718884	FALSE	1.35313	TRUE	Up	2.541e-02	FALSE
CNP	4.0533e-41	-1.2054	0.699	0.799	6.75767e-37	4.85972e-39	-1.2054	FALSE	38.3134	TRUE	Down	4.053e-41	FALSE
CNPPD1	2.52755e-09	-0.324425	0.185	0.314	4.21394e-05	1.73976e-08	-0.324425	FALSE	7.75951	TRUE	Down	2.528e-09	FALSE
CNPY3	7.05033e-19	-0.748797	0.18	0.357	1.17543e-14	1.73086e-17	-0.748797	FALSE	16.7617	TRUE	Down	7.050e-19	FALSE
CNPY4	0.00127368	-0.396949	0.045	0.078	1	0.00306271	-0.396949	FALSE	2.51389	TRUE	Down	1.274e-03	FALSE
CNST	0.0197114	0.747807	0.144	0.116	1	0.0354641	0.747807	FALSE	1.45021	TRUE	Up	1.971e-02	FALSE
CNTFR	6.94258e-05	0.950992	0.189	0.134	1	0.000216269	0.950992	FALSE	3.66501	TRUE	Up	6.943e-05	FALSE
CNTN1	2.39363e-05	0.509493	0.513	0.475	0.399065	8.1589e-05	0.509493	FALSE	4.08837	TRUE	Up	2.394e-05	FALSE
CNTN2	6.04367e-31	-1.15068	0.303	0.509	1.0076e-26	3.68735e-29	-1.15068	FALSE	28.4333	TRUE	Down	6.044e-31	FALSE
CNTN3	0.0173378	0.732151	0.15	0.12	1	0.0316744	0.732151	FALSE	1.49929	TRUE	Up	1.734e-02	FALSE
CNTNAP2	5.39595e-09	-0.725609	0.047	0.116	8.99613e-05	3.49889e-08	-0.725609	FALSE	7.45607	TRUE	Down	5.396e-09	FALSE
CNTNAP4	6.00971e-12	-0.50038	0.203	0.344	1.00194e-07	6.08705e-11	-0.50038	FALSE	10.2156	TRUE	Down	6.010e-12	FALSE
CNTNAP5	0.000485605	1.25009	0.131	0.089	1	0.00127406	1.25009	FALSE	2.89481	TRUE	Up	4.856e-04	FALSE
CNTRL	0.00272305	-0.110584	0.217	0.286	1	0.006059	-0.110584	FALSE	2.2176	TRUE	Down	2.723e-03	FALSE
CNTROB	5.65275e-10	-0.475749	0.1	0.199	9.42427e-06	4.24822e-09	-0.475749	FALSE	8.37179	TRUE	Down	5.653e-10	FALSE
COA1	0.00411422	1.32374	0.073	0.045	1	0.00882132	1.32374	FALSE	2.05447	TRUE	Up	4.114e-03	FALSE
COA7	0.0128195	0.130099	0.031	0.053	1	0.0242937	0.130099	FALSE	1.61451	TRUE	Up	1.282e-02	FALSE
COASY	1.14477e-09	-0.747154	0.08	0.167	1.90856e-05	8.27168e-09	-0.747154	FALSE	8.08241	TRUE	Down	1.145e-09	FALSE
COBL	9.2686e-28	-0.789319	0.34	0.584	1.54526e-23	4.68473e-26	-0.789319	FALSE	25.3293	TRUE	Down	9.269e-28	FALSE
COG1	0.000217537	-0.152658	0.157	0.228	1	0.000614526	-0.152658	FALSE	3.21146	TRUE	Down	2.175e-04	FALSE
COG3	0.00239048	0.721005	0.215	0.175	1	0.00537937	0.721005	FALSE	2.26927	TRUE	Up	2.390e-03	FALSE
COG4	4.52331e-10	-0.583333	0.178	0.3	7.54127e-06	3.43193e-09	-0.583333	FALSE	8.46446	TRUE	Down	4.523e-10	FALSE
COG8	2.20061e-06	-0.391272	0.099	0.171	0.0366885	9.1163e-06	-0.391272	FALSE	5.04018	TRUE	Down	2.201e-06	FALSE
COL11A1	0.0025877	-0.217783	0.454	0.541	1	0.00578403	-0.217783	FALSE	2.23777	TRUE	Down	2.588e-03	FALSE
COL11A2	2.59083e-16	-0.986485	0.114	0.25	4.31944e-12	4.57433e-15	-0.986485	FALSE	14.3397	TRUE	Down	2.591e-16	FALSE
COL15A1	0.0218055	-0.230153	0.08	0.11	1	0.0388118	-0.230153	FALSE	1.41104	TRUE	Down	2.181e-02	FALSE
COL16A1	2.22513e-09	-0.382401	0.766	0.863	3.70974e-05	1.54813e-08	-0.382401	FALSE	7.81019	TRUE	Down	2.225e-09	FALSE
COL18A1	2.85766e-40	-1.31487	0.211	0.472	4.76429e-36	3.23795e-38	-1.31487	FALSE	37.4897	TRUE	Down	2.858e-40	FALSE
COL20A1	3.96436e-06	-0.174188	0.446	0.596	0.0660937	1.56315e-05	-0.174188	FALSE	4.806	TRUE	Down	3.964e-06	FALSE
COL27A1	5.26719e-28	-1.04047	0.203	0.427	8.78146e-24	2.70199e-26	-1.04047	FALSE	25.5683	TRUE	Down	5.267e-28	FALSE
COL4A3	1.17556e-09	-0.812837	0.075	0.158	1.9599e-05	8.45864e-09	-0.812837	FALSE	8.0727	TRUE	Down	1.176e-09	FALSE
COL4A4	3.35158e-09	-0.805461	0.086	0.171	5.58776e-05	2.26225e-08	-0.805461	FALSE	7.64546	TRUE	Down	3.352e-09	FALSE
COL4A5	2.53341e-16	-0.686602	0.279	0.448	4.2237e-12	4.48832e-15	-0.686602	FALSE	14.3479	TRUE	Down	2.533e-16	TRUE	X
COL5A1	2.6921e-07	-0.601665	0.112	0.195	0.00448827	1.31618e-06	-0.601665	FALSE	5.88068	TRUE	Down	2.692e-07	FALSE
COL5A3	7.37042e-05	-0.409536	0.133	0.2	1	0.000228492	-0.409536	FALSE	3.64113	TRUE	Down	7.370e-05	FALSE
COL6A1	0.00155081	-0.11429	0.495	0.61	1	0.00366248	-0.11429	FALSE	2.43622	TRUE	Down	1.551e-03	FALSE
COL6A2	4.18781e-09	2.46723	0.089	0.03	6.98191e-05	2.7751e-08	2.46723	FALSE	7.55672	TRUE	Up	4.188e-09	FALSE
COL9A1	1.3136e-18	-0.731327	0.561	0.738	2.19003e-14	3.12086e-17	-0.731327	FALSE	16.5057	TRUE	Down	1.314e-18	FALSE
COL9A2	4.51604e-68	-0.948763	0.627	0.894	7.52915e-64	2.58694e-65	-0.948763	FALSE	64.5872	TRUE	Down	4.516e-68	FALSE
COL9A3	2.71565e-55	-0.947484	0.589	0.865	4.52754e-51	7.56786e-53	-0.947484	FALSE	52.121	TRUE	Down	2.716e-55	FALSE
COLGALT1	4.02678e-19	-0.960547	0.141	0.302	6.71345e-15	1.02015e-17	-0.960547	FALSE	16.9913	TRUE	Down	4.027e-19	FALSE
COMMD10	1.26444e-05	-0.167445	0.091	0.157	0.210807	4.54431e-05	-0.167445	FALSE	4.34253	TRUE	Down	1.264e-05	FALSE
COMMD7	0.0102585	-0.0103391	0.122	0.167	1	0.0199501	-0.0103391	FALSE	1.70005	TRUE	Down	1.026e-02	FALSE
COMT	4.27605e-07	-0.202355	0.381	0.531	0.00712903	2.02249e-06	-0.202355	FALSE	5.69411	TRUE	Down	4.276e-07	FALSE
COPA	9.22917e-05	-0.157586	0.319	0.429	1	0.000280548	-0.157586	FALSE	3.55199	TRUE	Down	9.229e-05	FALSE
COPB1	0.000342605	0.921751	0.232	0.185	1	0.000924523	0.921751	FALSE	3.03408	TRUE	Up	3.426e-04	FALSE
COPE	1.51989e-05	-0.288194	0.148	0.226	0.253395	5.38985e-05	-0.288194	FALSE	4.26842	TRUE	Down	1.520e-05	FALSE
COPG1	0.000318576	-0.149668	0.264	0.357	1	0.000863976	-0.149668	FALSE	3.0635	TRUE	Down	3.186e-04	FALSE
COPS2	0.0120558	0.961761	0.176	0.148	1	0.0230284	0.961761	FALSE	1.63774	TRUE	Up	1.206e-02	FALSE
COPS4	0.00353884	0.801927	0.166	0.129	1	0.00768188	0.801927	FALSE	2.11453	TRUE	Up	3.539e-03	FALSE
COPS6	0.000248796	-0.112444	0.167	0.242	1	0.000692772	-0.112444	FALSE	3.15941	TRUE	Down	2.488e-04	FALSE
COPS7A	0.000549029	-0.0525493	0.189	0.266	1	0.00142094	-0.0525493	FALSE	2.84742	TRUE	Down	5.490e-04	FALSE
COQ8A	5.50287e-11	-0.605831	0.132	0.249	9.17438e-07	4.81664e-10	-0.605831	FALSE	9.31726	TRUE	Down	5.503e-11	FALSE
CORO1A	7.4589e-08	-1.03711	0.061	0.128	0.00124355	3.98904e-07	-1.03711	FALSE	6.39913	TRUE	Down	7.459e-08	FALSE
CORO1B	1.52575e-06	-0.32846	0.195	0.298	0.0254373	6.50351e-06	-0.32846	FALSE	5.18685	TRUE	Down	1.526e-06	FALSE
CORO2B	1.4549e-21	-1.11704	0.167	0.339	2.42561e-17	4.51852e-20	-1.11704	FALSE	19.345	TRUE	Down	1.455e-21	FALSE
CORO7	7.07809e-10	-0.366218	0.338	0.496	1.18006e-05	5.24674e-09	-0.366218	FALSE	8.28011	TRUE	Down	7.078e-10	FALSE
COX17	0.026921	-0.0688798	0.071	0.098	1	0.0466055	-0.0688798	FALSE	1.33156	TRUE	Down	2.692e-02	FALSE
COX18	0.00905673	1.00362	0.112	0.083	1	0.0178282	1.00362	FALSE	1.74889	TRUE	Up	9.057e-03	FALSE
COX4I1	0.0122158	0.0567269	0.179	0.236	1	0.0232994	0.0567269	FALSE	1.63266	TRUE	Up	1.222e-02	FALSE
COX7B	0.0148692	1.26639	0.086	0.061	1	0.0275998	1.26639	FALSE	1.55909	TRUE	Up	1.487e-02	TRUE	X
COX8A	0.00024594	-0.196419	0.104	0.161	1	0.000686116	-0.196419	FALSE	3.1636	TRUE	Down	2.459e-04	FALSE
CPE	7.38207e-22	0.838741	0.677	0.588	1.23074e-17	2.32772e-20	0.838741	FALSE	19.6331	TRUE	Up	7.382e-22	FALSE
CPEB1	2.49408e-05	-0.105585	0.124	0.199	0.415812	8.45657e-05	-0.105585	FALSE	4.07281	TRUE	Down	2.494e-05	FALSE
CPEB2	0.0263928	0.0334106	0.27	0.335	1	0.0457988	0.0334106	FALSE	1.33915	TRUE	Up	2.639e-02	FALSE
CPEB4	3.44995e-15	1.12407	0.458	0.359	5.75176e-11	5.30141e-14	1.12407	FALSE	13.2756	TRUE	Up	3.450e-15	FALSE
CPED1	1.15529e-11	-2.14219	0.02	0.08	1.9261e-07	1.12912e-10	-2.14219	FALSE	9.94726	TRUE	Down	1.155e-11	FALSE
CPLX1	4.05936e-05	-0.885428	0.05	0.095	0.676776	0.000131664	-0.885428	FALSE	3.88053	TRUE	Down	4.059e-05	FALSE
CPM	9.68172e-05	-0.61382	0.082	0.136	1	0.000293095	-0.61382	FALSE	3.53299	TRUE	Down	9.682e-05	FALSE
CPNE2	2.43313e-05	-0.150567	0.301	0.417	0.405651	8.27287e-05	-0.150567	FALSE	4.08234	TRUE	Down	2.433e-05	FALSE
CPPED1	1.73684e-11	-0.524309	0.116	0.233	2.89567e-07	1.64149e-10	-0.524309	FALSE	9.78476	TRUE	Down	1.737e-11	FALSE
CPQ	5.35968e-05	-0.0980546	0.203	0.294	0.893566	0.000170094	-0.0980546	FALSE	3.76931	TRUE	Down	5.360e-05	FALSE
CPSF1	3.3772e-12	-0.770633	0.098	0.208	5.63047e-08	3.52453e-11	-0.770633	FALSE	10.4529	TRUE	Down	3.377e-12	FALSE
CPSF4	2.12596e-07	-0.410878	0.084	0.16	0.00354441	1.05642e-06	-0.410878	FALSE	5.97616	TRUE	Down	2.126e-07	FALSE
CPT1A	0.000119974	1.55568	0.077	0.039	1	0.000357633	1.55568	FALSE	3.44656	TRUE	Up	1.200e-04	FALSE
CPT1B	3.3006e-07	-0.532386	0.109	0.191	0.00550275	1.58956e-06	-0.532386	FALSE	5.79872	TRUE	Down	3.301e-07	FALSE
CPT1C	0.000335973	1.22871	0.151	0.108	1	0.000908765	1.22871	FALSE	3.04155	TRUE	Up	3.360e-04	FALSE
CPT2	0.0192569	0.258772	0.072	0.103	1	0.0347616	0.258772	FALSE	1.4589	TRUE	Up	1.926e-02	FALSE
CPTP	0.027696	0.143039	0.094	0.128	1	0.0478027	0.143039	FALSE	1.32055	TRUE	Up	2.770e-02	FALSE
CRADD	0.00555224	0.937555	0.188	0.155	1	0.0115398	0.937555	FALSE	1.9378	TRUE	Up	5.552e-03	FALSE
CRAMP1	1.26103e-14	-0.749438	0.136	0.275	2.10239e-10	1.78907e-13	-0.749438	FALSE	12.7474	TRUE	Down	1.261e-14	FALSE
CRAT	0.000150314	-0.295553	0.085	0.138	1	0.000439559	-0.295553	FALSE	3.35698	TRUE	Down	1.503e-04	FALSE
CRB1	1.12701e-15	1.9415	0.159	0.053	1.87895e-11	1.84454e-14	1.9415	FALSE	13.7341	TRUE	Up	1.127e-15	FALSE
CRB2	0.00412125	-0.511536	0.088	0.126	1	0.00883456	-0.511536	FALSE	2.05381	TRUE	Down	4.121e-03	FALSE
CREB3	0.00280612	-0.168465	0.108	0.156	1	0.00622771	-0.168465	FALSE	2.20567	TRUE	Down	2.806e-03	FALSE
CREB3L2	0.00048257	-0.156786	0.111	0.168	1	0.00126739	-0.156786	FALSE	2.89709	TRUE	Down	4.826e-04	FALSE
CREB5	7.63498e-07	-0.254156	0.32	0.453	0.012729	3.44295e-06	-0.254156	FALSE	5.46307	TRUE	Down	7.635e-07	FALSE
CREBBP	3.09725e-15	-0.569863	0.19	0.358	5.16373e-11	4.79516e-14	-0.569863	FALSE	13.3192	TRUE	Down	3.097e-15	FALSE
CREBZF	0.0041756	0.304314	0.6	0.633	1	0.00893621	0.304314	FALSE	2.04885	TRUE	Up	4.176e-03	FALSE
CREG1	0.0142095	0.0511556	0.181	0.237	1	0.0265955	0.0511556	FALSE	1.57519	TRUE	Up	1.421e-02	FALSE
CRELD1	6.47093e-09	-0.312256	0.273	0.418	0.000107883	4.15453e-08	-0.312256	FALSE	7.38148	TRUE	Down	6.471e-09	FALSE
CRELD2	3.3178e-12	-0.588635	0.182	0.321	5.53143e-08	3.46956e-11	-0.588635	FALSE	10.4597	TRUE	Down	3.318e-12	FALSE
CREM	2.02621e-17	1.52141	0.307	0.169	3.3781e-13	4.14529e-16	1.52141	FALSE	15.3824	TRUE	Up	2.026e-17	FALSE
CRIP3	7.90443e-05	1.32825	0.12	0.073	1	0.000243364	1.32825	FALSE	3.61374	TRUE	Up	7.904e-05	FALSE
CRIPT	1.34379e-06	1.17923	0.257	0.194	0.0224037	5.80471e-06	1.17923	FALSE	5.23622	TRUE	Up	1.344e-06	FALSE
CRISPLD1	4.50038e-05	1.24935	0.104	0.057	0.750303	0.000145011	1.24935	FALSE	3.8386	TRUE	Up	4.500e-05	FALSE
CRISPLD2	0.00742138	-0.109496	0.326	0.402	1	0.0149457	-0.109496	FALSE	1.82548	TRUE	Down	7.421e-03	FALSE
CRK	7.52778e-06	-0.202468	0.187	0.282	0.125503	2.81943e-05	-0.202468	FALSE	4.54984	TRUE	Down	7.528e-06	FALSE
CRKL	8.07217e-06	-0.215427	0.138	0.219	0.134579	3.00585e-05	-0.215427	FALSE	4.52203	TRUE	Down	8.072e-06	FALSE
CRLS1	0.000540092	1.07271	0.126	0.084	1	0.00140204	1.07271	FALSE	2.85324	TRUE	Up	5.401e-04	FALSE
CRNKL1	0.0014592	-0.118223	0.102	0.152	1	0.00346679	-0.118223	FALSE	2.46007	TRUE	Down	1.459e-03	FALSE
CROCC	9.58196e-16	-0.914198	0.111	0.243	1.5975e-11	1.57575e-14	-0.914198	FALSE	13.8025	TRUE	Down	9.582e-16	FALSE
CROT	0.0166397	1.31854	0.052	0.032	1	0.0305777	1.31854	FALSE	1.5146	TRUE	Up	1.664e-02	FALSE
CRTC1	1.50827e-06	-0.80356	0.064	0.123	0.0251459	6.43434e-06	-0.80356	FALSE	5.1915	TRUE	Down	1.508e-06	FALSE
CRTC2	1.31911e-06	-0.381375	0.12	0.201	0.0219921	5.70046e-06	-0.381375	FALSE	5.24409	TRUE	Down	1.319e-06	FALSE
CRYAB	9.1735e-44	-1.35327	0.485	0.698	1.52941e-39	1.33222e-41	-1.35327	FALSE	40.8754	TRUE	Down	9.174e-44	FALSE
CRYBG3	0.00174237	-0.00735645	0.069	0.11	1	0.00405909	-0.00735645	FALSE	2.39157	TRUE	Down	1.742e-03	FALSE
CRYL1	0.0187579	0.000112185	0.279	0.345	1	0.0339723	0.000112185	FALSE	1.46888	TRUE	Up	1.876e-02	FALSE
CSAD	2.64261e-12	-0.42816	0.33	0.507	4.40576e-08	2.79753e-11	-0.42816	FALSE	10.5532	TRUE	Down	2.643e-12	FALSE
CSDE1	2.53796e-06	-0.444993	0.07	0.132	0.0423128	1.0368e-05	-0.444993	FALSE	4.9843	TRUE	Down	2.538e-06	FALSE
CSF1	0.00472011	-0.119171	0.188	0.247	1	0.00997317	-0.119171	FALSE	2.00117	TRUE	Down	4.720e-03	FALSE
CSF1R	4.53834e-26	-1.65811	0.057	0.205	7.56632e-22	2.00836e-24	-1.65811	FALSE	23.6972	TRUE	Down	4.538e-26	FALSE
CSF2RA	1.79648e-22	-1.90277	0.049	0.177	2.99509e-18	5.97533e-21	-1.90277	FALSE	20.2236	TRUE	Down	1.796e-22	TRUE	X;Y
CSF3R	2.97488e-17	-2.10232	0.031	0.123	4.95972e-13	6.00274e-16	-2.10232	FALSE	15.2217	TRUE	Down	2.975e-17	FALSE
CSGALNACT2	0.00249461	0.659948	0.212	0.17	1	0.00559659	0.659948	FALSE	2.25208	TRUE	Up	2.495e-03	FALSE
CSK	3.39178e-06	-0.34415	0.12	0.197	0.0565478	1.35869e-05	-0.34415	FALSE	4.86688	TRUE	Down	3.392e-06	FALSE
CSNK1D	8.65359e-12	-0.431489	0.283	0.449	1.44273e-07	8.5878e-11	-0.431489	FALSE	10.0661	TRUE	Down	8.654e-12	FALSE
CSNK1E	5.38571e-17	-0.532984	0.272	0.47	8.97905e-13	1.04975e-15	-0.532984	FALSE	14.9789	TRUE	Down	5.386e-17	FALSE
CSNK1G2	1.07261e-14	-0.723718	0.151	0.297	1.78826e-10	1.54035e-13	-0.723718	FALSE	12.8124	TRUE	Down	1.073e-14	FALSE
CSNK1G3	0.00167438	1.38222	0.083	0.051	1	0.00391752	1.38222	FALSE	2.40699	TRUE	Up	1.674e-03	FALSE
CSNK2A1	0.000578305	1.25989	0.089	0.052	1	0.00149072	1.25989	FALSE	2.8266	TRUE	Up	5.783e-04	FALSE
CSNK2A2	0.0133961	-0.141619	0.114	0.153	1	0.0252333	-0.141619	FALSE	1.59803	TRUE	Down	1.340e-02	FALSE
CSNK2B	6.26913e-10	-0.564579	0.084	0.175	1.04519e-05	4.68074e-09	-0.564579	FALSE	8.32969	TRUE	Down	6.269e-10	FALSE
CSPG4	2.18783e-05	0.289617	0.727	0.702	0.364755	7.52458e-05	0.289617	FALSE	4.12352	TRUE	Up	2.188e-05	FALSE
CSPG5	8.443e-11	0.465782	0.794	0.768	1.40762e-06	7.12404e-10	0.465782	FALSE	9.14727	TRUE	Up	8.443e-11	FALSE
CSRNP3	0.00319407	0.85224	0.126	0.09	1	0.00700278	0.85224	FALSE	2.15473	TRUE	Up	3.194e-03	FALSE
CSRP1	4.65097e-41	-1.05661	0.499	0.713	7.75409e-37	5.5122e-39	-1.05661	FALSE	38.2587	TRUE	Down	4.651e-41	FALSE
CST3	0.000285902	0.209166	0.841	0.848	1	0.000784652	0.209166	FALSE	3.10532	TRUE	Up	2.859e-04	FALSE
CSTB	1.52438e-05	-0.963061	0.038	0.082	0.254145	5.40105e-05	-0.963061	FALSE	4.26752	TRUE	Down	1.524e-05	FALSE
CSTF2	0.000952532	-0.301827	0.065	0.106	1	0.00235812	-0.301827	FALSE	2.62743	TRUE	Down	9.525e-04	TRUE	X
CSTF2T	5.12016e-09	-0.300791	0.157	0.274	8.53633e-05	3.32933e-08	-0.300791	FALSE	7.47764	TRUE	Down	5.120e-09	FALSE
CSTF3	2.41559e-06	0.766452	0.355	0.295	0.0402728	9.92318e-06	0.766452	FALSE	5.00335	TRUE	Up	2.416e-06	FALSE
CTBP2	0.00540968	0.016028	0.175	0.234	1	0.0112799	0.016028	FALSE	1.94769	TRUE	Up	5.410e-03	FALSE
CTDNEP1	1.10935e-10	-0.534316	0.13	0.246	1.84951e-06	9.18018e-10	-0.534316	FALSE	9.03715	TRUE	Down	1.109e-10	FALSE
CTDP1	1.6295e-10	-0.559212	0.117	0.223	2.7167e-06	1.32339e-09	-0.559212	FALSE	8.87831	TRUE	Down	1.629e-10	FALSE
CTDSP1	7.10493e-09	-0.445972	0.203	0.324	0.000118453	4.52548e-08	-0.445972	FALSE	7.34434	TRUE	Down	7.105e-09	FALSE
CTDSP2	0.00289138	-0.0235438	0.367	0.473	1	0.00638806	-0.0235438	FALSE	2.19463	TRUE	Down	2.891e-03	FALSE
CTDSPL	0.00249376	0.999529	0.1	0.067	1	0.00559589	0.999529	FALSE	2.25213	TRUE	Up	2.494e-03	FALSE
CTDSPL2	7.67329e-08	1.78648	0.125	0.06	0.00127929	4.08885e-07	1.78648	FALSE	6.3884	TRUE	Up	7.673e-08	FALSE
CTIF	4.13429e-09	-0.312275	0.3	0.451	6.89268e-05	2.74316e-08	-0.312275	FALSE	7.56175	TRUE	Down	4.134e-09	FALSE
CTNNA2	3.17592e-05	0.912125	0.225	0.166	0.529489	0.000105397	0.912125	FALSE	3.97717	TRUE	Up	3.176e-05	FALSE
CTNNA3	7.59669e-07	-0.203623	0.167	0.266	0.0126652	3.4319e-06	-0.203623	FALSE	5.46447	TRUE	Down	7.597e-07	FALSE
CTNNAL1	0.0283729	0.973213	0.073	0.051	1	0.0488568	0.973213	FALSE	1.31108	TRUE	Up	2.837e-02	FALSE
CTNNBIP1	1.08526e-19	-1.00885	0.125	0.285	1.80935e-15	2.87665e-18	-1.00885	FALSE	17.5411	TRUE	Down	1.085e-19	FALSE
CTNND1	0.000169673	0.00441415	0.258	0.364	1	0.000490193	0.00441415	FALSE	3.30963	TRUE	Up	1.697e-04	FALSE
CTR9	0.00123034	-0.290952	0.075	0.117	1	0.00297096	-0.290952	FALSE	2.5271	TRUE	Down	1.230e-03	FALSE
CTRL	0.00146784	-0.299515	0.053	0.089	1	0.0034849	-0.299515	FALSE	2.45781	TRUE	Down	1.468e-03	FALSE
CTSD	0.00122754	0.00875891	0.265	0.357	1	0.00296491	0.00875891	FALSE	2.52799	TRUE	Up	1.228e-03	FALSE
CTSH	0.000364972	-0.215046	0.077	0.125	1	0.000981029	-0.215046	FALSE	3.00832	TRUE	Down	3.650e-04	FALSE
CTSO	0.00806265	0.672431	0.233	0.201	1	0.0160428	0.672431	FALSE	1.79472	TRUE	Up	8.063e-03	FALSE
CTSZ	4.18972e-14	-0.730766	0.093	0.212	6.98509e-10	5.5032e-13	-0.730766	FALSE	12.2594	TRUE	Down	4.190e-14	FALSE
CTTN	0.00172096	-0.0730315	0.394	0.506	1	0.00401466	-0.0730315	FALSE	2.39635	TRUE	Down	1.721e-03	FALSE
CTTNBP2	3.24056e-05	-0.173553	0.567	0.699	0.540267	0.00010706	-0.173553	FALSE	3.97037	TRUE	Down	3.241e-05	FALSE
CTTNBP2NL	2.4838e-10	-0.527811	0.158	0.279	4.14099e-06	1.95799e-09	-0.527811	FALSE	8.70819	TRUE	Down	2.484e-10	FALSE
CTU2	0.0113996	-0.00911129	0.13	0.174	1	0.0219375	-0.00911129	FALSE	1.65881	TRUE	Down	1.140e-02	FALSE
CUEDC1	5.68273e-21	-0.703408	0.264	0.48	9.47424e-17	1.66462e-19	-0.703408	FALSE	18.7787	TRUE	Down	5.683e-21	FALSE
CUEDC2	0.0028747	-0.0149069	0.234	0.31	1	0.00635665	-0.0149069	FALSE	2.19677	TRUE	Down	2.875e-03	FALSE
CUL2	0.00198917	0.843806	0.144	0.105	1	0.00457004	0.843806	FALSE	2.34008	TRUE	Up	1.989e-03	FALSE
CUL3	3.98891e-08	1.40862	0.183	0.108	0.000665031	2.2463e-07	1.40862	FALSE	6.64853	TRUE	Up	3.989e-08	FALSE
CUL4A	0.0223853	0.00524562	0.177	0.227	1	0.039693	0.00524562	FALSE	1.40129	TRUE	Up	2.239e-02	FALSE
CUL4B	0.0162788	0.873719	0.177	0.15	1	0.0299626	0.873719	FALSE	1.52342	TRUE	Up	1.628e-02	TRUE	X
CUL5	1.61499e-06	1.16413	0.188	0.122	0.0269251	6.85839e-06	1.16413	FALSE	5.16378	TRUE	Up	1.615e-06	FALSE
CUL9	6.5568e-06	-0.356915	0.123	0.2	0.109315	2.49565e-05	-0.356915	FALSE	4.60282	TRUE	Down	6.557e-06	FALSE
CUTA	0.000266656	-0.0733459	0.246	0.342	1	0.00073693	-0.0733459	FALSE	3.13257	TRUE	Down	2.667e-04	FALSE
CUTC	0.00322766	-0.0506085	0.105	0.152	1	0.00706891	-0.0506085	FALSE	2.15065	TRUE	Down	3.228e-03	FALSE
CUX1	3.16107e-07	-0.345081	0.126	0.213	0.00527014	1.52879e-06	-0.345081	FALSE	5.81565	TRUE	Down	3.161e-07	FALSE
CWF19L2	0.0220511	-0.0720594	0.115	0.152	1	0.0391947	-0.0720594	FALSE	1.40677	TRUE	Down	2.205e-02	FALSE
CX3CR1	8.18418e-07	-0.94749	0.035	0.083	0.0136447	3.66582e-06	-0.94749	FALSE	5.43583	TRUE	Down	8.184e-07	FALSE
CXCL12	1.28288e-05	1.39763	0.105	0.055	0.213882	4.60578e-05	1.39763	FALSE	4.3367	TRUE	Up	1.283e-05	FALSE
CXCR4	1.18512e-12	-1.95306	0.027	0.097	1.97583e-08	1.31537e-11	-1.95306	FALSE	10.881	TRUE	Down	1.185e-12	FALSE
CXorf40A	0.00296221	-0.380855	0.055	0.088	1	0.00652915	-0.380855	FALSE	2.18514	TRUE	Down	2.962e-03	FALSE
CXXC1	3.24691e-21	-0.819556	0.215	0.416	5.41324e-17	9.81784e-20	-0.819556	FALSE	19.008	TRUE	Down	3.247e-21	FALSE
CXXC4	0.000118365	1.04062	0.164	0.113	1	0.000353347	1.04062	FALSE	3.4518	TRUE	Up	1.184e-04	FALSE
CXXC5	1.31273e-17	-0.715879	0.251	0.431	2.18858e-13	2.77367e-16	-0.715879	FALSE	15.5569	TRUE	Down	1.313e-17	FALSE
CYB561D2	1.40313e-09	-0.716206	0.075	0.159	2.3393e-05	1.00053e-08	-0.716206	FALSE	7.99977	TRUE	Down	1.403e-09	FALSE
CYB5B	0.00397145	-0.0425254	0.203	0.267	1	0.00855077	-0.0425254	FALSE	2.06799	TRUE	Down	3.971e-03	FALSE
CYB5D2	0.000427763	-0.201748	0.192	0.266	1	0.00113443	-0.201748	FALSE	2.94522	TRUE	Down	4.278e-04	FALSE
CYB5R1	0.000574041	-0.136306	0.2	0.276	1	0.00148122	-0.136306	FALSE	2.82938	TRUE	Down	5.740e-04	FALSE
CYB5R2	2.76869e-09	-0.696239	0.103	0.195	4.61595e-05	1.89435e-08	-0.696239	FALSE	7.72254	TRUE	Down	2.769e-09	FALSE
CYB5R3	5.32052e-07	-0.282164	0.463	0.601	0.00887037	2.47563e-06	-0.282164	FALSE	5.60631	TRUE	Down	5.321e-07	FALSE
CYBA	3.28007e-16	-1.78135	0.028	0.115	5.46853e-12	5.74207e-15	-1.78135	FALSE	14.2409	TRUE	Down	3.280e-16	FALSE
CYBB	4.53486e-05	-1.12476	0.035	0.074	0.756052	0.000145894	-1.12476	FALSE	3.83596	TRUE	Down	4.535e-05	TRUE	X
CYBC1	0.00218457	0.00277292	0.303	0.398	1	0.00497109	0.00277292	FALSE	2.30355	TRUE	Up	2.185e-03	FALSE
CYFIP1	1.43675e-07	-0.57402	0.134	0.221	0.00239534	7.3157e-07	-0.57402	FALSE	6.13574	TRUE	Down	1.437e-07	FALSE
CYFIP2	7.54239e-05	-0.245061	0.292	0.394	1	0.000233262	-0.245061	FALSE	3.63216	TRUE	Down	7.542e-05	FALSE
CYHR1	0.00031229	-0.114442	0.154	0.223	1	0.000848268	-0.114442	FALSE	3.07147	TRUE	Down	3.123e-04	FALSE
CYLD	0.000271934	1.07479	0.189	0.141	1	0.000749908	1.07479	FALSE	3.12499	TRUE	Up	2.719e-04	FALSE
CYP20A1	0.0114469	0.992561	0.111	0.082	1	0.0220203	0.992561	FALSE	1.65718	TRUE	Up	1.145e-02	FALSE
CYP26B1	0.000880386	-0.612919	0.046	0.08	1	0.00219161	-0.612919	FALSE	2.65924	TRUE	Down	8.804e-04	FALSE
CYP2E1	9.18304e-05	-0.467642	0.055	0.1	1	0.000279558	-0.467642	FALSE	3.55353	TRUE	Down	9.183e-05	FALSE
CYP2R1	0.00170845	1.11178	0.09	0.056	1	0.0039891	1.11178	FALSE	2.39913	TRUE	Up	1.708e-03	FALSE
CYP2U1	9.85748e-05	1.06892	0.16	0.109	1	0.000297976	1.06892	FALSE	3.52582	TRUE	Up	9.857e-05	FALSE
CYP4V2	4.41386e-07	1.00939	0.239	0.164	0.00735879	2.08385e-06	1.00939	FALSE	5.68113	TRUE	Up	4.414e-07	FALSE
CYP51A1	1.48611e-06	1.06413	0.28	0.214	0.0247764	6.35557e-06	1.06413	FALSE	5.19685	TRUE	Up	1.486e-06	FALSE
CYP7B1	0.0131287	0.272866	0.198	0.265	1	0.0247975	0.272866	FALSE	1.60559	TRUE	Up	1.313e-02	FALSE
CYTH1	5.05379e-31	-0.912385	0.319	0.566	8.42569e-27	3.10451e-29	-0.912385	FALSE	28.508	TRUE	Down	5.054e-31	FALSE
CYTH2	8.17162e-08	-0.33321	0.321	0.462	0.00136237	4.32756e-07	-0.33321	FALSE	6.36376	TRUE	Down	8.172e-08	FALSE
CYTH4	2.18652e-16	-2.16793	0.019	0.097	3.64536e-12	3.90595e-15	-2.16793	FALSE	14.4083	TRUE	Down	2.187e-16	FALSE
D2HGDH	1.64449e-05	-0.298646	0.173	0.259	0.27417	5.77927e-05	-0.298646	FALSE	4.23813	TRUE	Down	1.644e-05	FALSE
DAAM2	1.70027e-24	-0.936406	0.326	0.523	2.83469e-20	6.51728e-23	-0.936406	FALSE	22.1859	TRUE	Down	1.700e-24	FALSE
DAB1	0.0108875	0.607843	0.211	0.178	1	0.0210384	0.607843	FALSE	1.67699	TRUE	Up	1.089e-02	FALSE
DAB2	6.35464e-06	-0.220729	0.099	0.17	0.105945	2.42497e-05	-0.220729	FALSE	4.61529	TRUE	Down	6.355e-06	FALSE
DAB2IP	6.32226e-11	-0.7445	0.141	0.256	1.05405e-06	5.48266e-10	-0.7445	FALSE	9.26101	TRUE	Down	6.322e-11	FALSE
DACT3	1.21573e-09	-0.346001	0.173	0.297	2.02686e-05	8.73543e-09	-0.346001	FALSE	8.05872	TRUE	Down	1.216e-09	FALSE
DAGLB	0.000426375	-0.193355	0.11	0.167	1	0.00113104	-0.193355	FALSE	2.94652	TRUE	Down	4.264e-04	FALSE
DAP3	0.0182002	0.042792	0.151	0.198	1	0.0331032	0.042792	FALSE	1.48013	TRUE	Up	1.820e-02	FALSE
DAPK1	1.90655e-05	1.42636	0.055	0.019	0.31786	6.619e-05	1.42636	FALSE	4.17921	TRUE	Up	1.907e-05	FALSE
DAPK2	6.37474e-14	-0.804263	0.135	0.267	1.0628e-09	8.21625e-13	-0.804263	FALSE	12.0853	TRUE	Down	6.375e-14	FALSE
DAPK3	8.27532e-09	-0.464325	0.173	0.284	0.000137966	5.22803e-08	-0.464325	FALSE	7.28166	TRUE	Down	8.275e-09	FALSE
DAZAP2	7.75925e-05	-0.175374	0.17	0.249	1	0.000239538	-0.175374	FALSE	3.62063	TRUE	Down	7.759e-05	FALSE
DBF4B	1.91473e-10	-0.718826	0.141	0.252	3.19223e-06	1.53044e-09	-0.718826	FALSE	8.81518	TRUE	Down	1.915e-10	FALSE
DBNDD1	9.88916e-08	-1.04943	0.035	0.089	0.00164872	5.17862e-07	-1.04943	FALSE	6.28579	TRUE	Down	9.889e-08	FALSE
DBNDD2	8.65469e-21	-0.72117	0.394	0.575	1.44291e-16	2.46515e-19	-0.72117	FALSE	18.6082	TRUE	Down	8.655e-21	FALSE
DBNL	8.74579e-08	-0.219921	0.315	0.462	0.0014581	4.61032e-07	-0.219921	FALSE	6.33627	TRUE	Down	8.746e-08	FALSE
DBP	1.2007e-21	-1.05842	0.135	0.307	2.00181e-17	3.74031e-20	-1.05842	FALSE	19.4271	TRUE	Down	1.201e-21	FALSE
DCAF10	1.02406e-05	1.52795	0.142	0.087	0.170732	3.74702e-05	1.52795	FALSE	4.42631	TRUE	Up	1.024e-05	FALSE
DCAF11	0.00079359	-0.235798	0.117	0.172	1	0.00199287	-0.235798	FALSE	2.70052	TRUE	Down	7.936e-04	FALSE
DCAF15	9.49913e-12	-0.595131	0.123	0.242	1.58369e-07	9.37277e-11	-0.595131	FALSE	10.0281	TRUE	Down	9.499e-12	FALSE
DCAF16	6.15611e-11	1.25233	0.264	0.164	1.02635e-06	5.34757e-10	1.25233	FALSE	9.27184	TRUE	Up	6.156e-11	FALSE
DCAF17	5.29513e-07	1.52147	0.135	0.073	0.00882804	2.46604e-06	1.52147	FALSE	5.608	TRUE	Up	5.295e-07	FALSE
DCAF4	0.0205973	0.0490082	0.044	0.068	1	0.0369034	0.0490082	FALSE	1.43293	TRUE	Up	2.060e-02	FALSE
DCAF7	2.37773e-06	-0.178642	0.148	0.239	0.0396415	9.78714e-06	-0.178642	FALSE	5.00934	TRUE	Down	2.378e-06	FALSE
DCAF8	0.000203507	-0.180289	0.443	0.574	1	0.000578379	-0.180289	FALSE	3.23779	TRUE	Down	2.035e-04	FALSE
DCC	0.00691576	0.0487804	0.136	0.186	1	0.0140787	0.0487804	FALSE	1.85144	TRUE	Up	6.916e-03	FALSE
DCHS1	0.0170319	0.662021	0.193	0.164	1	0.0312095	0.662021	FALSE	1.50571	TRUE	Up	1.703e-02	FALSE
DCLK2	9.16076e-08	0.874851	0.381	0.319	0.00152728	4.8094e-07	0.874851	FALSE	6.31791	TRUE	Up	9.161e-08	FALSE
DCP1A	0.00996114	-0.0233679	0.115	0.157	1	0.0194525	-0.0233679	FALSE	1.71102	TRUE	Down	9.961e-03	FALSE
DCPS	0.0168773	0.226522	0.046	0.071	1	0.0309648	0.226522	FALSE	1.50913	TRUE	Up	1.688e-02	FALSE
DCTN1	4.68262e-44	-1.11551	0.333	0.619	7.80686e-40	6.99746e-42	-1.11551	FALSE	41.1551	TRUE	Down	4.683e-44	FALSE
DCTN2	4.00439e-05	-0.0589793	0.29	0.407	0.667611	0.000130148	-0.0589793	FALSE	3.88556	TRUE	Down	4.004e-05	FALSE
DCTN3	0.0181526	0.0225539	0.177	0.226	1	0.0330284	0.0225539	FALSE	1.48111	TRUE	Up	1.815e-02	FALSE
DCTN6	0.00424457	-0.029546	0.117	0.166	1	0.00906874	-0.029546	FALSE	2.04245	TRUE	Down	4.245e-03	FALSE
DCUN1D1	0.00988227	0.738189	0.181	0.149	1	0.0193168	0.738189	FALSE	1.71407	TRUE	Up	9.882e-03	FALSE
DCUN1D5	0.00213232	1.29145	0.059	0.032	1	0.00486639	1.29145	FALSE	2.31279	TRUE	Up	2.132e-03	FALSE
DCX	0.000330687	1.2028	0.089	0.05	1	0.000894939	1.2028	FALSE	3.04821	TRUE	Up	3.307e-04	TRUE	X
DCXR	1.73106e-09	-0.389354	0.183	0.308	2.88603e-05	1.21836e-08	-0.389354	FALSE	7.91422	TRUE	Down	1.731e-09	FALSE
DDA1	0.000705978	-0.17512	0.072	0.117	1	0.00179206	-0.17512	FALSE	2.74665	TRUE	Down	7.060e-04	FALSE
DDAH1	2.80457e-08	1.23168	0.196	0.116	0.000467578	1.62096e-07	1.23168	FALSE	6.79023	TRUE	Up	2.805e-08	FALSE
DDAH2	0.0147494	0.0134128	0.161	0.209	1	0.027412	0.0134128	FALSE	1.56206	TRUE	Up	1.475e-02	FALSE
DDB1	2.94246e-13	-0.534709	0.235	0.399	4.90566e-09	3.5156e-12	-0.534709	FALSE	11.454	TRUE	Down	2.942e-13	FALSE
DDHD2	0.0197092	0.078533	0.166	0.215	1	0.0354641	0.078533	FALSE	1.45021	TRUE	Up	1.971e-02	FALSE
DDIT3	0.000171909	-0.0837549	0.136	0.205	1	0.000495818	-0.0837549	FALSE	3.30468	TRUE	Down	1.719e-04	FALSE
DDIT4	0.000220779	-0.0837897	0.246	0.34	1	0.000621642	-0.0837897	FALSE	3.20646	TRUE	Down	2.208e-04	FALSE
DDR1	0.00158851	-0.105641	0.75	0.81	1	0.00373637	-0.105641	FALSE	2.42755	TRUE	Down	1.589e-03	FALSE
DDRGK1	1.01445e-23	-0.726353	0.33	0.552	1.69129e-19	3.69611e-22	-0.726353	FALSE	21.4323	TRUE	Down	1.014e-23	FALSE
DDTL	3.15919e-08	-1.34496	0.025	0.075	0.000526701	1.8107e-07	-1.34496	FALSE	6.74215	TRUE	Down	3.159e-08	FALSE
DDX1	0.00105189	0.992865	0.231	0.192	1	0.00257626	0.992865	FALSE	2.58901	TRUE	Up	1.052e-03	FALSE
DDX17	7.15396e-06	0.345829	0.66	0.662	0.119271	2.6941e-05	0.345829	FALSE	4.56959	TRUE	Up	7.154e-06	FALSE
DDX23	1.71801e-11	-0.608633	0.119	0.232	2.86427e-07	1.62816e-10	-0.608633	FALSE	9.7883	TRUE	Down	1.718e-11	FALSE
DDX24	1.17233e-08	-0.345366	0.266	0.405	0.000195451	7.2253e-08	-0.345366	FALSE	7.14114	TRUE	Down	1.172e-08	FALSE
DDX27	3.49362e-09	-0.49904	0.155	0.264	5.82457e-05	2.34982e-08	-0.49904	FALSE	7.62897	TRUE	Down	3.494e-09	FALSE
DDX39A	3.09854e-08	-0.497374	0.122	0.216	0.000516589	1.77791e-07	-0.497374	FALSE	6.75009	TRUE	Down	3.099e-08	FALSE
DDX39B	0.0149373	-0.10985	0.311	0.383	1	0.0277112	-0.10985	FALSE	1.55734	TRUE	Down	1.494e-02	FALSE
DDX3X	0.00554856	0.840509	0.203	0.17	1	0.0115368	0.840509	FALSE	1.93791	TRUE	Up	5.549e-03	TRUE	X
DDX3Y	4.8062e-14	2.286	0.154	0.057	8.0129e-10	6.24928e-13	2.286	FALSE	12.2042	TRUE	Up	4.806e-14	TRUE	Y
DDX41	8.1135e-07	-1.01564	0.034	0.082	0.0135268	3.64048e-06	-1.01564	FALSE	5.43884	TRUE	Down	8.113e-07	FALSE
DDX42	0.00641657	-0.0921257	0.176	0.232	1	0.0131377	-0.0921257	FALSE	1.88148	TRUE	Down	6.417e-03	FALSE
DDX46	5.95298e-05	-0.214655	0.3	0.408	0.992481	0.000187481	-0.214655	FALSE	3.72704	TRUE	Down	5.953e-05	FALSE
DDX49	0.000119208	-0.226001	0.104	0.165	1	0.000355761	-0.226001	FALSE	3.44884	TRUE	Down	1.192e-04	FALSE
DDX5	2.14226e-41	-0.787203	0.484	0.765	3.57158e-37	2.59869e-39	-0.787203	FALSE	38.5852	TRUE	Down	2.142e-41	FALSE
DDX50	0.0055423	0.901187	0.137	0.102	1	0.0115308	0.901187	FALSE	1.93814	TRUE	Up	5.542e-03	FALSE
DDX51	1.70723e-08	-0.514104	0.092	0.177	0.000284629	1.01944e-07	-0.514104	FALSE	6.99164	TRUE	Down	1.707e-08	FALSE
DDX54	4.21304e-08	-0.575027	0.082	0.161	0.000702399	2.36476e-07	-0.575027	FALSE	6.62621	TRUE	Down	4.213e-08	FALSE
DDX55	0.0247071	-0.136942	0.104	0.138	1	0.0432924	-0.136942	FALSE	1.36359	TRUE	Down	2.471e-02	FALSE
DDX6	0.000121685	0.730563	0.338	0.297	1	0.000362314	0.730563	FALSE	3.44091	TRUE	Up	1.217e-04	FALSE
DEAF1	6.39754e-09	-0.391082	0.192	0.315	0.00010666	4.10997e-08	-0.391082	FALSE	7.38616	TRUE	Down	6.398e-09	FALSE
DECR1	0.000136539	0.992513	0.249	0.202	1	0.00040213	0.992513	FALSE	3.39563	TRUE	Up	1.365e-04	FALSE
DEDD2	0.00054513	-0.132536	0.093	0.144	1	0.00141298	-0.132536	FALSE	2.84986	TRUE	Down	5.451e-04	FALSE
DEF6	7.38523e-12	-1.96112	0.02	0.081	1.23126e-07	7.39311e-11	-1.96112	FALSE	10.1312	TRUE	Down	7.385e-12	FALSE
DEF8	0.00142964	-0.249545	0.062	0.1	1	0.00340518	-0.249545	FALSE	2.46786	TRUE	Down	1.430e-03	FALSE
DEK	2.40287e-05	1.32148	0.125	0.074	0.400607	8.18135e-05	1.32148	FALSE	4.08718	TRUE	Up	2.403e-05	FALSE
DELE1	0.0172436	0.041132	0.246	0.314	1	0.0315223	0.041132	FALSE	1.50138	TRUE	Up	1.724e-02	FALSE
DENND10	0.020762	0.952821	0.122	0.096	1	0.0371662	0.952821	FALSE	1.42985	TRUE	Up	2.076e-02	FALSE
DENND11	5.04634e-08	-0.336525	0.306	0.448	0.000841326	2.77953e-07	-0.336525	FALSE	6.55603	TRUE	Down	5.046e-08	FALSE
DENND1A	0.000132165	-0.0866642	0.2	0.287	1	0.000391034	-0.0866642	FALSE	3.40779	TRUE	Down	1.322e-04	FALSE
DENND1B	0.000705302	1.76016	0.051	0.024	1	0.00179078	1.76016	FALSE	2.74696	TRUE	Up	7.053e-04	FALSE
DENND2A	1.00442e-20	-0.893867	0.184	0.371	1.67457e-16	2.85306e-19	-0.893867	FALSE	18.5447	TRUE	Down	1.004e-20	FALSE
DENND3	7.37803e-13	-1.17535	0.06	0.153	1.23006e-08	8.43402e-12	-1.17535	FALSE	11.074	TRUE	Down	7.378e-13	FALSE
DENND4B	5.83266e-11	-0.413921	0.195	0.335	9.72422e-07	5.08373e-10	-0.413921	FALSE	9.29382	TRUE	Down	5.833e-11	FALSE
DENND5A	3.51728e-11	-0.346108	0.306	0.476	5.86401e-07	3.15362e-10	-0.346108	FALSE	9.50119	TRUE	Down	3.517e-11	FALSE
DENND5B	0.00324895	0.976339	0.159	0.122	1	0.00711402	0.976339	FALSE	2.14789	TRUE	Up	3.249e-03	FALSE
DENND6B	8.05504e-06	-0.729832	0.052	0.102	0.134294	3.00056e-05	-0.729832	FALSE	4.5228	TRUE	Down	8.055e-06	FALSE
DEPDC1	1.72701e-07	2.51045	0.067	0.02	0.00287928	8.68646e-07	2.51045	FALSE	6.06116	TRUE	Up	1.727e-07	FALSE
DEPDC5	0.0034641	-0.103753	0.149	0.203	1	0.00754029	-0.103753	FALSE	2.12261	TRUE	Down	3.464e-03	FALSE
DEPDC7	0.0186257	0.902232	0.081	0.056	1	0.0337586	0.902232	FALSE	1.47162	TRUE	Up	1.863e-02	FALSE
DEPTOR	3.71489e-08	-0.727797	0.108	0.193	0.000619347	2.10579e-07	-0.727797	FALSE	6.67659	TRUE	Down	3.715e-08	FALSE
DESI2	0.0123904	1.15943	0.06	0.038	1	0.0235802	1.15943	FALSE	1.62745	TRUE	Up	1.239e-02	FALSE
DEXI	3.03546e-12	-0.753185	0.108	0.22	5.06072e-08	3.19049e-11	-0.753185	FALSE	10.4961	TRUE	Down	3.035e-12	FALSE
DFFA	2.51961e-11	-0.627246	0.104	0.212	4.2007e-07	2.31342e-10	-0.627246	FALSE	9.63575	TRUE	Down	2.520e-11	FALSE
DGCR2	6.59341e-06	-0.201194	0.334	0.459	0.109925	2.50391e-05	-0.201194	FALSE	4.60138	TRUE	Down	6.593e-06	FALSE
DGCR8	1.73958e-06	-0.380244	0.15	0.238	0.0290023	7.33313e-06	-0.380244	FALSE	5.13471	TRUE	Down	1.740e-06	FALSE
DGKA	0.0283914	-0.121344	0.116	0.152	1	0.048872	-0.121344	FALSE	1.31094	TRUE	Down	2.839e-02	FALSE
DGKB	0.000181743	0.876014	0.164	0.114	1	0.000521847	0.876014	FALSE	3.28246	TRUE	Up	1.817e-04	FALSE
DGKD	1.14685e-10	-0.499856	0.181	0.311	1.91204e-06	9.46018e-10	-0.499856	FALSE	9.0241	TRUE	Down	1.147e-10	FALSE
DGKI	0.000560186	-0.429243	0.123	0.178	1	0.00144764	-0.429243	FALSE	2.83934	TRUE	Down	5.602e-04	FALSE
DGKQ	5.517e-07	-0.957006	0.053	0.111	0.00919794	2.56012e-06	-0.957006	FALSE	5.59174	TRUE	Down	5.517e-07	FALSE
DGKZ	2.1993e-07	-0.413877	0.09	0.168	0.00366667	1.08867e-06	-0.413877	FALSE	5.9631	TRUE	Down	2.199e-07	FALSE
DGLUCY	3.16584e-06	-0.395705	0.13	0.209	0.0527809	1.27562e-05	-0.395705	FALSE	4.89428	TRUE	Down	3.166e-06	FALSE
DGUOK	0.0149303	-0.0584877	0.126	0.167	1	0.0277031	-0.0584877	FALSE	1.55747	TRUE	Down	1.493e-02	FALSE
DHCR24	1.71566e-73	-1.89226	0.294	0.627	2.86034e-69	1.47418e-70	-1.89226	FALSE	69.8314	TRUE	Down	1.716e-73	FALSE
DHCR7	6.64508e-17	-0.581198	0.283	0.474	1.10787e-12	1.2807e-15	-0.581198	FALSE	14.8926	TRUE	Down	6.645e-17	FALSE
DHPS	1.07204e-12	-0.701477	0.136	0.261	1.7873e-08	1.19371e-11	-0.701477	FALSE	10.9231	TRUE	Down	1.072e-12	FALSE
DHRS11	0.0190619	-0.121088	0.058	0.085	1	0.0344518	-0.121088	FALSE	1.46279	TRUE	Down	1.906e-02	FALSE
DHRS12	0.0222771	0.80996	0.17	0.143	1	0.0395226	0.80996	FALSE	1.40315	TRUE	Up	2.228e-02	FALSE
DHX15	1.04154e-05	0.767559	0.353	0.3	0.173645	3.80153e-05	0.767559	FALSE	4.42004	TRUE	Up	1.042e-05	FALSE
DHX16	0.00233975	-0.0145646	0.103	0.151	1	0.00527672	-0.0145646	FALSE	2.27764	TRUE	Down	2.340e-03	FALSE
DHX33	0.000421133	-0.152208	0.093	0.147	1	0.00111857	-0.152208	FALSE	2.95133	TRUE	Down	4.211e-04	FALSE
DHX34	5.3981e-08	-0.418108	0.093	0.176	0.000899971	2.95591e-07	-0.418108	FALSE	6.52931	TRUE	Down	5.398e-08	FALSE
DHX35	0.0263025	-0.0018563	0.085	0.116	1	0.0456804	-0.0018563	FALSE	1.34027	TRUE	Down	2.630e-02	FALSE
DHX36	2.29725e-05	0.957527	0.265	0.211	0.382998	7.86687e-05	0.957527	FALSE	4.1042	TRUE	Up	2.297e-05	FALSE
DHX37	3.43309e-12	-1.00497	0.054	0.141	5.72365e-08	3.57923e-11	-1.00497	FALSE	10.4462	TRUE	Down	3.433e-12	FALSE
DHX38	3.98952e-06	-0.368073	0.13	0.209	0.0665133	1.57247e-05	-0.368073	FALSE	4.80342	TRUE	Down	3.990e-06	FALSE
DHX58	0.00895828	-0.235259	0.07	0.102	1	0.0176492	-0.235259	FALSE	1.75327	TRUE	Down	8.958e-03	FALSE
DHX8	3.02776e-05	-0.286588	0.17	0.251	0.504787	0.000100935	-0.286588	FALSE	3.99596	TRUE	Down	3.028e-05	FALSE
DICER1	8.62213e-05	-0.112168	0.27	0.376	1	0.000263416	-0.112168	FALSE	3.57936	TRUE	Down	8.622e-05	FALSE
DIDO1	1.42209e-05	-0.239763	0.257	0.36	0.237091	5.06851e-05	-0.239763	FALSE	4.29512	TRUE	Down	1.422e-05	FALSE
DIP2A	2.39205e-06	-0.206531	0.294	0.418	0.0398803	9.83039e-06	-0.206531	FALSE	5.00743	TRUE	Down	2.392e-06	FALSE
DIP2B	3.36204e-06	-0.193405	0.246	0.359	0.0560519	1.34782e-05	-0.193405	FALSE	4.87037	TRUE	Down	3.362e-06	FALSE
DIP2C	4.15562e-11	-0.466503	0.312	0.472	6.92825e-07	3.70342e-10	-0.466503	FALSE	9.4314	TRUE	Down	4.156e-11	FALSE
DIPK1C	0.00288982	-0.14687	0.127	0.177	1	0.00638626	-0.14687	FALSE	2.19475	TRUE	Down	2.890e-03	FALSE
DIRAS2	3.10206e-05	-0.161228	0.07	0.125	0.517175	0.000103178	-0.161228	FALSE	3.98641	TRUE	Down	3.102e-05	FALSE
DIS3L2	0.00161998	-0.108023	0.213	0.286	1	0.00380319	-0.108023	FALSE	2.41985	TRUE	Down	1.620e-03	FALSE
DKC1	5.13493e-06	-0.365386	0.068	0.128	0.0856096	1.99346e-05	-0.365386	FALSE	4.70039	TRUE	Down	5.135e-06	TRUE	X
DLC1	0.00271157	0.0666751	0.173	0.24	1	0.00603809	0.0666751	FALSE	2.2191	TRUE	Up	2.712e-03	FALSE
DLD	1.46716e-05	0.907416	0.187	0.124	0.244605	5.22012e-05	0.907416	FALSE	4.28232	TRUE	Up	1.467e-05	FALSE
DLG1	4.46864e-10	0.982612	0.416	0.341	7.45012e-06	3.39544e-09	0.982612	FALSE	8.4691	TRUE	Up	4.469e-10	FALSE
DLG2	0.0200752	-0.0632312	0.396	0.472	1	0.0360557	-0.0632312	FALSE	1.44303	TRUE	Down	2.008e-02	FALSE
DLG4	0.000270189	-0.0973061	0.282	0.382	1	0.000745694	-0.0973061	FALSE	3.12744	TRUE	Down	2.702e-04	FALSE
DLG5	2.36745e-07	-0.590901	0.114	0.196	0.00394701	1.16742e-06	-0.590901	FALSE	5.93277	TRUE	Down	2.367e-07	FALSE
DLGAP1	8.42921e-05	0.746969	0.251	0.193	1	0.000258287	0.746969	FALSE	3.5879	TRUE	Up	8.429e-05	FALSE
DLGAP4	1.44492e-09	-0.394661	0.228	0.366	2.40896e-05	1.02607e-08	-0.394661	FALSE	7.98882	TRUE	Down	1.445e-09	FALSE
DLL1	5.25757e-10	-0.474174	0.299	0.452	8.76542e-06	3.96278e-09	-0.474174	FALSE	8.402	TRUE	Down	5.258e-10	FALSE
DMAC2	0.00017669	-0.406474	0.053	0.096	1	0.000508612	-0.406474	FALSE	3.29361	TRUE	Down	1.767e-04	FALSE
DMAC2L	0.00340482	0.889032	0.204	0.169	1	0.00742223	0.889032	FALSE	2.12947	TRUE	Up	3.405e-03	FALSE
DMAP1	3.45986e-05	-0.222371	0.28	0.387	0.576828	0.000113867	-0.222371	FALSE	3.9436	TRUE	Down	3.460e-05	FALSE
DMBT1	1.23956e-12	-1.49479	0.01	0.066	2.0666e-08	1.36843e-11	-1.49479	FALSE	10.8638	TRUE	Down	1.240e-12	FALSE
DMPK	2.288e-11	-0.417799	0.331	0.505	3.81455e-07	2.11016e-10	-0.417799	FALSE	9.67569	TRUE	Down	2.288e-11	FALSE
DMRT2	9.43875e-05	-0.568939	0.032	0.069	1	0.000286497	-0.568939	FALSE	3.54288	TRUE	Down	9.439e-05	FALSE
DMTN	0.000523639	-0.773642	0.038	0.071	1	0.00136379	-0.773642	FALSE	2.86525	TRUE	Down	5.236e-04	FALSE
DMWD	5.86901e-17	-0.56372	0.364	0.57	9.78481e-13	1.13751e-15	-0.56372	FALSE	14.944	TRUE	Down	5.869e-17	FALSE
DMXL2	0.000110891	0.613411	0.327	0.275	1	0.000332092	0.613411	FALSE	3.47874	TRUE	Up	1.109e-04	FALSE
DNAAF4	0.00758488	1.09517	0.051	0.029	1	0.0152244	1.09517	FALSE	1.81746	TRUE	Up	7.585e-03	FALSE
DNAH1	3.71301e-06	-0.356033	0.095	0.165	0.0619034	1.47306e-05	-0.356033	FALSE	4.83178	TRUE	Down	3.713e-06	FALSE
DNAH7	2.18723e-07	2.31423	0.051	0.011	0.00364655	1.08374e-06	2.31423	FALSE	5.96508	TRUE	Up	2.187e-07	FALSE
DNAJA1	0.000246198	1.79137	0.097	0.058	1	0.000686651	1.79137	FALSE	3.16326	TRUE	Up	2.462e-04	FALSE
DNAJA3	0.000207286	-0.114345	0.151	0.223	1	0.000587985	-0.114345	FALSE	3.23063	TRUE	Down	2.073e-04	FALSE
DNAJB1	8.75225e-05	-0.547014	0.176	0.253	1	0.000267153	-0.547014	FALSE	3.57324	TRUE	Down	8.752e-05	FALSE
DNAJB2	7.79976e-14	-0.559796	0.431	0.576	1.30038e-09	9.99048e-13	-0.559796	FALSE	12.0004	TRUE	Down	7.800e-14	FALSE
DNAJC10	2.90354e-06	0.991221	0.234	0.167	0.0484078	1.17868e-05	0.991221	FALSE	4.92861	TRUE	Up	2.904e-06	FALSE
DNAJC11	0.00185365	0.0211273	0.154	0.216	1	0.0042883	0.0211273	FALSE	2.36771	TRUE	Up	1.854e-03	FALSE
DNAJC21	4.24899e-10	-0.638935	0.144	0.254	7.08392e-06	3.24048e-09	-0.638935	FALSE	8.48939	TRUE	Down	4.249e-10	FALSE
DNAJC22	0.00192205	-0.461332	0.027	0.053	1	0.00442766	-0.461332	FALSE	2.35383	TRUE	Down	1.922e-03	FALSE
DNAJC25	0.0022336	1.32235	0.061	0.034	1	0.00506726	1.32235	FALSE	2.29523	TRUE	Up	2.234e-03	FALSE
DNAJC4	3.29181e-06	-0.370169	0.133	0.215	0.0548811	1.32172e-05	-0.370169	FALSE	4.87886	TRUE	Down	3.292e-06	FALSE
DNAJC5	1.072e-06	-0.246929	0.227	0.339	0.0178723	4.70957e-06	-0.246929	FALSE	5.32702	TRUE	Down	1.072e-06	FALSE
DNAJC6	6.07869e-14	-0.721254	0.236	0.389	1.01344e-09	7.85431e-13	-0.721254	FALSE	12.1049	TRUE	Down	6.079e-14	FALSE
DNAJC9	0.0215225	1.44204	0.058	0.038	1	0.0383543	1.44204	FALSE	1.41619	TRUE	Up	2.152e-02	FALSE
DNAL1	2.20872e-05	1.66819	0.059	0.023	0.368239	7.58886e-05	1.66819	FALSE	4.11982	TRUE	Up	2.209e-05	FALSE
DNAL4	0.000565071	-0.544393	0.033	0.065	1	0.00145917	-0.544393	FALSE	2.8359	TRUE	Down	5.651e-04	FALSE
DNASE1	5.36543e-08	-0.55684	0.066	0.137	0.000894525	2.93958e-07	-0.55684	FALSE	6.53171	TRUE	Down	5.365e-08	FALSE
DNASE1L2	0.00581252	-0.470244	0.033	0.057	1	0.0120275	-0.470244	FALSE	1.91983	TRUE	Down	5.813e-03	FALSE
DNER	6.6828e-13	0.530575	0.819	0.812	1.11416e-08	7.68214e-12	0.530575	FALSE	11.1145	TRUE	Up	6.683e-13	FALSE
DNM1	0.0064085	-0.152539	0.272	0.343	1	0.0131252	-0.152539	FALSE	1.8819	TRUE	Down	6.409e-03	FALSE
DNM1L	0.000701467	0.663227	0.359	0.332	1	0.00178236	0.663227	FALSE	2.749	TRUE	Up	7.015e-04	FALSE
DNM2	2.38635e-43	-1.16214	0.327	0.595	3.97851e-39	3.32508e-41	-1.16214	FALSE	40.4782	TRUE	Down	2.386e-43	FALSE
DNMT1	7.18907e-24	-0.957022	0.159	0.356	1.19856e-19	2.66642e-22	-0.957022	FALSE	21.5741	TRUE	Down	7.189e-24	FALSE
DNMT3A	6.19171e-06	-0.189195	0.319	0.445	0.103228	2.36805e-05	-0.189195	FALSE	4.62561	TRUE	Down	6.192e-06	FALSE
DNPEP	1.1859e-05	-0.324132	0.075	0.135	0.197713	4.29046e-05	-0.324132	FALSE	4.3675	TRUE	Down	1.186e-05	FALSE
DNPH1	0.0172256	-0.0916856	0.078	0.111	1	0.0314973	-0.0916856	FALSE	1.50173	TRUE	Down	1.723e-02	FALSE
DOC2A	0.00390896	-0.639942	0.032	0.057	1	0.00841975	-0.639942	FALSE	2.0747	TRUE	Down	3.909e-03	FALSE
DOC2B	0.02305	-0.413271	0.04	0.061	1	0.0406687	-0.413271	FALSE	1.39074	TRUE	Down	2.305e-02	FALSE
DOCK1	9.81312e-10	-0.37262	0.384	0.551	1.63604e-05	7.16087e-09	-0.37262	FALSE	8.14503	TRUE	Down	9.813e-10	FALSE
DOCK2	5.63711e-18	-2.37609	0.016	0.098	9.39818e-14	1.24998e-16	-2.37609	FALSE	15.9031	TRUE	Down	5.637e-18	FALSE
DOCK3	4.46331e-09	-0.379232	0.195	0.322	7.44122e-05	2.93877e-08	-0.379232	FALSE	7.53183	TRUE	Down	4.463e-09	FALSE
DOCK5	0.000129156	-0.101859	0.47	0.597	1	0.000382572	-0.101859	FALSE	3.41729	TRUE	Down	1.292e-04	FALSE
DOCK6	4.32368e-05	-0.854567	0.04	0.081	0.720844	0.000139622	-0.854567	FALSE	3.85504	TRUE	Down	4.324e-05	FALSE
DOCK7	8.41251e-05	1.14971	0.142	0.092	1	0.000257929	1.14971	FALSE	3.5885	TRUE	Up	8.413e-05	FALSE
DOCK8	9.99526e-12	-2.16281	0.019	0.079	1.66641e-07	9.82471e-11	-2.16281	FALSE	10.0077	TRUE	Down	9.995e-12	FALSE
DOHH	4.35755e-15	-0.722127	0.113	0.247	7.2649e-11	6.64655e-14	-0.722127	FALSE	13.1774	TRUE	Down	4.358e-15	FALSE
DOK4	1.52009e-05	-0.822845	0.061	0.113	0.25343	5.38985e-05	-0.822845	FALSE	4.26842	TRUE	Down	1.520e-05	FALSE
DOLPP1	0.00694201	0.0812798	0.066	0.1	1	0.0141154	0.0812798	FALSE	1.85031	TRUE	Up	6.942e-03	FALSE
DONSON	0.000755726	1.20373	0.137	0.096	1	0.00190614	1.20373	FALSE	2.71985	TRUE	Up	7.557e-04	FALSE
DOT1L	6.78421e-16	-0.630284	0.233	0.412	1.13106e-11	1.14114e-14	-0.630284	FALSE	13.9427	TRUE	Down	6.784e-16	FALSE
DPAGT1	0.0159095	0.914289	0.1	0.074	1	0.0293404	0.914289	FALSE	1.53253	TRUE	Up	1.591e-02	FALSE
DPF3	1.04449e-22	-0.815769	0.254	0.468	1.74137e-18	3.55436e-21	-0.815769	FALSE	20.4492	TRUE	Down	1.044e-22	FALSE
DPH1	0.000106653	-0.633671	0.066	0.114	1	0.000320331	-0.633671	FALSE	3.4944	TRUE	Down	1.067e-04	FALSE
DPH2	1.41791e-06	-0.384409	0.084	0.154	0.0236393	6.09168e-06	-0.384409	FALSE	5.21526	TRUE	Down	1.418e-06	FALSE
DPH5	0.000269681	1.4321	0.093	0.054	1	0.000744493	1.4321	FALSE	3.12814	TRUE	Up	2.697e-04	FALSE
DPH6	0.00060998	0.689834	0.207	0.158	1	0.00156455	0.689834	FALSE	2.80561	TRUE	Up	6.100e-04	FALSE
DPH7	4.47574e-08	-0.355753	0.253	0.382	0.000746195	2.49321e-07	-0.355753	FALSE	6.60324	TRUE	Down	4.476e-08	FALSE
DPM1	2.80158e-06	1.15405	0.221	0.157	0.046708	1.13908e-05	1.15405	FALSE	4.94344	TRUE	Up	2.802e-06	FALSE
DPP10	5.6816e-17	1.51741	0.293	0.158	9.47236e-13	1.10326e-15	1.51741	FALSE	14.9573	TRUE	Up	5.682e-17	FALSE
DPP6	0.00889404	0.332951	0.602	0.628	1	0.0175313	0.332951	FALSE	1.75619	TRUE	Up	8.894e-03	FALSE
DPP7	1.44836e-18	-0.62852	0.367	0.579	2.41471e-14	3.42524e-17	-0.62852	FALSE	16.4653	TRUE	Down	1.448e-18	FALSE
DPP8	5.23811e-06	1.31803	0.181	0.12	0.0873298	2.02893e-05	1.31803	FALSE	4.69273	TRUE	Up	5.238e-06	FALSE
DPP9	3.21836e-20	-1.25829	0.089	0.231	5.36565e-16	8.87287e-19	-1.25829	FALSE	18.0519	TRUE	Down	3.218e-20	FALSE
DPY19L3	1.43889e-30	1.54839	0.434	0.239	2.39892e-26	8.62879e-29	1.54839	FALSE	28.0641	TRUE	Up	1.439e-30	FALSE
DPY19L4	0.000658327	1.28878	0.14	0.099	1	0.0016802	1.28878	FALSE	2.77464	TRUE	Up	6.583e-04	FALSE
DPYSL2	1.01706e-45	-0.883341	0.688	0.834	1.69564e-41	1.71916e-43	-0.883341	FALSE	42.7647	TRUE	Down	1.017e-45	FALSE
DPYSL3	1.14114e-11	1.13247	0.317	0.209	1.90251e-07	1.11634e-10	1.13247	FALSE	9.9522	TRUE	Up	1.141e-11	FALSE
DPYSL4	4.70098e-25	-0.916076	0.195	0.41	7.83747e-21	1.88606e-23	-0.916076	FALSE	22.7244	TRUE	Down	4.701e-25	FALSE
DPYSL5	1.79018e-60	-1.8808	0.164	0.472	2.98459e-56	6.15285e-58	-1.8808	FALSE	57.2109	TRUE	Down	1.790e-60	FALSE
DRAM1	0.00312253	1.56822	0.061	0.035	1	0.00685467	1.56822	FALSE	2.16401	TRUE	Up	3.123e-03	FALSE
DRAM2	7.28063e-06	1.3023	0.179	0.119	0.121383	2.7378e-05	1.3023	FALSE	4.5626	TRUE	Up	7.281e-06	FALSE
DRAP1	1.06647e-09	-0.391381	0.318	0.472	1.77801e-05	7.74389e-09	-0.391381	FALSE	8.11104	TRUE	Down	1.066e-09	FALSE
DRG2	2.76088e-05	-0.201523	0.107	0.174	0.460294	9.29095e-05	-0.201523	FALSE	4.03194	TRUE	Down	2.761e-05	FALSE
DROSHA	0.0180072	0.0181863	0.153	0.2	1	0.0327986	0.0181863	FALSE	1.48415	TRUE	Up	1.801e-02	FALSE
DRP2	0.00223732	-0.352686	0.074	0.113	1	0.00507345	-0.352686	FALSE	2.2947	TRUE	Down	2.237e-03	TRUE	X
DSCAML1	3.35113e-12	-0.478254	0.261	0.424	5.587e-08	3.50086e-11	-0.478254	FALSE	10.4558	TRUE	Down	3.351e-12	FALSE
DSE	0.00752392	-0.658542	0.05	0.078	1	0.0151226	-0.658542	FALSE	1.82037	TRUE	Down	7.524e-03	FALSE
DSEL	3.72093e-35	1.80247	0.445	0.238	6.20353e-31	2.92874e-33	1.80247	FALSE	32.5333	TRUE	Up	3.721e-35	FALSE
DST	1.12713e-17	0.608396	0.724	0.705	1.87915e-13	2.38641e-16	0.608396	FALSE	15.6223	TRUE	Up	1.127e-17	FALSE
DSTN	0.000555021	1.04173	0.131	0.088	1	0.00143537	1.04173	FALSE	2.84304	TRUE	Up	5.550e-04	FALSE
DTNA	7.54687e-12	0.742931	0.605	0.576	1.25821e-07	7.5476e-11	0.742931	FALSE	10.1222	TRUE	Up	7.547e-12	FALSE
DTNB	7.15257e-08	-0.475229	0.166	0.272	0.00119248	3.83716e-07	-0.475229	FALSE	6.41599	TRUE	Down	7.153e-08	FALSE
DTWD1	0.00262593	1.39573	0.068	0.04	1	0.0058606	1.39573	FALSE	2.23206	TRUE	Up	2.626e-03	FALSE
DTWD2	0.000231686	1.66901	0.071	0.036	1	0.000649691	1.66901	FALSE	3.18729	TRUE	Up	2.317e-04	FALSE
DTX3L	0.00599759	0.738	0.065	0.039	1	0.0123732	0.738	FALSE	1.90752	TRUE	Up	5.998e-03	FALSE
DTX4	0.0106181	0.301198	0.272	0.366	1	0.0205911	0.301198	FALSE	1.68632	TRUE	Up	1.062e-02	FALSE
DUS1L	2.25694e-06	-0.204003	0.214	0.321	0.0376277	9.33091e-06	-0.204003	FALSE	5.03008	TRUE	Down	2.257e-06	FALSE
DUS2	3.30016e-06	-0.680537	0.047	0.098	0.0550203	1.32456e-05	-0.680537	FALSE	4.87793	TRUE	Down	3.300e-06	FALSE
DUS3L	7.34967e-14	-0.763814	0.145	0.282	1.22534e-09	9.42567e-13	-0.763814	FALSE	12.0257	TRUE	Down	7.350e-14	FALSE
DUS4L	0.00014497	1.79743	0.058	0.026	1	0.000425502	1.79743	FALSE	3.3711	TRUE	Up	1.450e-04	FALSE
DUSP1	0.00779905	-0.353075	0.206	0.266	1	0.0155952	-0.353075	FALSE	1.80701	TRUE	Down	7.799e-03	FALSE
DUSP10	2.70072e-06	-0.296031	0.091	0.162	0.0450264	1.09981e-05	-0.296031	FALSE	4.95868	TRUE	Down	2.701e-06	FALSE
DUSP12	2.35764e-05	1.17312	0.116	0.066	0.393065	8.04953e-05	1.17312	FALSE	4.09423	TRUE	Up	2.358e-05	FALSE
DUSP22	3.31768e-09	-0.436715	0.112	0.212	5.53124e-05	2.24319e-08	-0.436715	FALSE	7.64913	TRUE	Down	3.318e-09	FALSE
DUSP26	2.78967e-05	-0.164443	0.129	0.204	0.465095	9.37866e-05	-0.164443	FALSE	4.02786	TRUE	Down	2.790e-05	FALSE
DUSP3	0.000763631	-0.157506	0.072	0.117	1	0.00192372	-0.157506	FALSE	2.71586	TRUE	Down	7.636e-04	FALSE
DUSP7	4.26475e-17	-0.739566	0.146	0.306	7.1102e-13	8.49127e-16	-0.739566	FALSE	15.071	TRUE	Down	4.265e-17	FALSE
DVL1	8.92494e-15	-0.864249	0.139	0.278	1.48797e-10	1.30347e-13	-0.864249	FALSE	12.8849	TRUE	Down	8.925e-15	FALSE
DVL2	9.49429e-08	-0.40309	0.192	0.302	0.00158289	4.98197e-07	-0.40309	FALSE	6.3026	TRUE	Down	9.494e-08	FALSE
DVL3	0.00208466	-0.0935052	0.338	0.433	1	0.00477136	-0.0935052	FALSE	2.32136	TRUE	Down	2.085e-03	FALSE
DXO	0.000298951	-0.273807	0.064	0.109	1	0.000815904	-0.273807	FALSE	3.08836	TRUE	Down	2.990e-04	FALSE
DYM	3.51389e-11	1.22052	0.305	0.207	5.85837e-07	3.15333e-10	1.22052	FALSE	9.50123	TRUE	Up	3.514e-11	FALSE
DYNC1H1	3.15934e-18	-0.908767	0.119	0.27	5.26724e-14	7.17531e-17	-0.908767	FALSE	16.1442	TRUE	Down	3.159e-18	FALSE
DYNC1I1	1.85323e-11	-0.521389	0.174	0.311	3.08971e-07	1.7419e-10	-0.521389	FALSE	9.75898	TRUE	Down	1.853e-11	FALSE
DYNC1I2	1.08569e-09	-0.374059	0.331	0.478	1.81007e-05	7.87797e-09	-0.374059	FALSE	8.10359	TRUE	Down	1.086e-09	FALSE
DYNC1LI1	0.00208185	1.08316	0.144	0.107	1	0.00476704	1.08316	FALSE	2.32175	TRUE	Up	2.082e-03	FALSE
DYNLL2	8.85242e-07	-0.193121	0.339	0.48	0.0147587	3.94116e-06	-0.193121	FALSE	5.40438	TRUE	Down	8.852e-07	FALSE
DYNLT3	0.00710285	-0.00568368	0.034	0.058	1	0.0143829	-0.00568368	FALSE	1.84215	TRUE	Down	7.103e-03	TRUE	X
DYRK1A	7.32996e-05	1.23684	0.148	0.097	1	0.000227306	1.23684	FALSE	3.64339	TRUE	Up	7.330e-05	FALSE
DYRK1B	2.11063e-05	-0.30234	0.121	0.192	0.351885	7.28338e-05	-0.30234	FALSE	4.13767	TRUE	Down	2.111e-05	FALSE
DYRK4	0.000636033	-0.179377	0.093	0.144	1	0.00162652	-0.179377	FALSE	2.78874	TRUE	Down	6.360e-04	FALSE
DZIP3	0.00198552	0.889022	0.122	0.084	1	0.00456368	0.889022	FALSE	2.34069	TRUE	Up	1.986e-03	FALSE
E2F1	0.0228053	-0.271973	0.046	0.069	1	0.040313	-0.271973	FALSE	1.39455	TRUE	Down	2.281e-02	FALSE
E2F4	5.88774e-08	-0.360651	0.205	0.319	0.000981605	3.20362e-07	-0.360651	FALSE	6.49436	TRUE	Down	5.888e-08	FALSE
E2F6	0.00180724	1.13137	0.078	0.046	1	0.00419695	1.13137	FALSE	2.37707	TRUE	Up	1.807e-03	FALSE
E4F1	4.76569e-17	-0.783936	0.181	0.344	7.94536e-13	9.39561e-16	-0.783936	FALSE	15.0271	TRUE	Down	4.766e-17	FALSE
EARS2	2.43841e-06	-0.48945	0.078	0.142	0.0406532	1.00089e-05	-0.48945	FALSE	4.99961	TRUE	Down	2.438e-06	FALSE
EBF4	5.7577e-16	-0.712374	0.22	0.39	9.59923e-12	9.7805e-15	-0.712374	FALSE	14.0096	TRUE	Down	5.758e-16	FALSE
EBNA1BP2	0.0162236	-0.0656469	0.119	0.16	1	0.029877	-0.0656469	FALSE	1.52466	TRUE	Down	1.622e-02	FALSE
EBP	3.9686e-07	-0.43779	0.09	0.166	0.00661645	1.88921e-06	-0.43779	FALSE	5.72372	TRUE	Down	3.969e-07	TRUE	X
ECD	0.0127487	-0.105666	0.133	0.177	1	0.0241729	-0.105666	FALSE	1.61667	TRUE	Down	1.275e-02	FALSE
ECE1	0.000485148	-0.376284	0.125	0.181	1	0.00127351	-0.376284	FALSE	2.895	TRUE	Down	4.851e-04	FALSE
ECH1	3.01486e-10	-0.456389	0.252	0.397	5.02637e-06	2.35323e-09	-0.456389	FALSE	8.62834	TRUE	Down	3.015e-10	FALSE
ECHDC2	2.31106e-06	-0.366029	0.24	0.343	0.03853	9.52792e-06	-0.366029	FALSE	5.021	TRUE	Down	2.311e-06	FALSE
ECHS1	3.37726e-05	-0.138809	0.185	0.275	0.563056	0.000111255	-0.138809	FALSE	3.95368	TRUE	Down	3.377e-05	FALSE
ECI1	0.000523893	-0.185804	0.163	0.232	1	0.00136411	-0.185804	FALSE	2.86515	TRUE	Down	5.239e-04	FALSE
ECI2	0.00316062	0.776949	0.203	0.165	1	0.00693239	0.776949	FALSE	2.15912	TRUE	Up	3.161e-03	FALSE
ECSIT	2.56432e-06	-0.273231	0.159	0.249	0.0427523	1.04716e-05	-0.273231	FALSE	4.97999	TRUE	Down	2.564e-06	FALSE
EDA	0.0259407	-0.0315094	0.053	0.078	1	0.0451281	-0.0315094	FALSE	1.34555	TRUE	Down	2.594e-02	TRUE	X
EDC4	0.0043135	-0.04028	0.202	0.267	1	0.00919126	-0.04028	FALSE	2.03663	TRUE	Down	4.313e-03	FALSE
EDEM3	0.00108102	1.09309	0.177	0.136	1	0.00264258	1.09309	FALSE	2.57797	TRUE	Up	1.081e-03	FALSE
EDF1	9.56891e-06	-0.289043	0.174	0.262	0.159533	3.51371e-05	-0.289043	FALSE	4.45423	TRUE	Down	9.569e-06	FALSE
EDIL3	0.00362791	-0.0705568	0.651	0.745	1	0.00786199	-0.0705568	FALSE	2.10447	TRUE	Down	3.628e-03	FALSE
EDNRB	3.36814e-05	-0.580549	0.109	0.172	0.561537	0.000110991	-0.580549	FALSE	3.95471	TRUE	Down	3.368e-05	FALSE
EED	7.39946e-06	1.44209	0.097	0.048	0.123364	2.7754e-05	1.44209	FALSE	4.55667	TRUE	Up	7.399e-06	FALSE
EEF1A2	0.0012676	-0.0580522	0.224	0.301	1	0.00304881	-0.0580522	FALSE	2.51587	TRUE	Down	1.268e-03	FALSE
EEF1AKMT2	0.0022541	0.860253	0.228	0.191	1	0.00510702	0.860253	FALSE	2.29183	TRUE	Up	2.254e-03	FALSE
EEF1AKNMT	0.00026335	-0.260967	0.078	0.128	1	0.000728257	-0.260967	FALSE	3.13772	TRUE	Down	2.633e-04	FALSE
EEF1B2	6.74619e-05	-0.68858	0.048	0.091	1	0.00021066	-0.68858	FALSE	3.67642	TRUE	Down	6.746e-05	FALSE
EEF1G	0.00111589	-0.11415	0.142	0.203	1	0.00271816	-0.11415	FALSE	2.56573	TRUE	Down	1.116e-03	FALSE
EEF2	6.27414e-27	-0.757949	0.376	0.622	1.04603e-22	2.96755e-25	-0.757949	FALSE	24.5276	TRUE	Down	6.274e-27	FALSE
EEFSEC	0.000753549	-0.129491	0.072	0.117	1	0.00190158	-0.129491	FALSE	2.72089	TRUE	Down	7.535e-04	FALSE
EEPD1	1.85585e-16	-1.07468	0.054	0.162	3.09408e-12	3.35714e-15	-1.07468	FALSE	14.474	TRUE	Down	1.856e-16	FALSE
EFCAB7	1.78891e-07	1.72319	0.111	0.051	0.00298247	8.98025e-07	1.72319	FALSE	6.04671	TRUE	Up	1.789e-07	FALSE
EFHC1	1.51979e-08	1.58257	0.153	0.079	0.00025338	9.14803e-08	1.58257	FALSE	7.03867	TRUE	Up	1.520e-08	FALSE
EFHD1	7.75063e-32	-1.46313	0.164	0.375	1.29219e-27	4.9948e-30	-1.46313	FALSE	29.3015	TRUE	Down	7.751e-32	FALSE
EFHD2	2.18162e-10	-1.52181	0.03	0.093	3.6372e-06	1.7357e-09	-1.52181	FALSE	8.76053	TRUE	Down	2.182e-10	FALSE
EFR3A	0.0200836	-0.0202389	0.136	0.178	1	0.0360644	-0.0202389	FALSE	1.44292	TRUE	Down	2.008e-02	FALSE
EFR3B	3.35003e-09	-0.60706	0.104	0.197	5.58517e-05	2.26225e-08	-0.60706	FALSE	7.64546	TRUE	Down	3.350e-09	FALSE
EFS	0.000189635	-0.167471	0.526	0.649	1	0.000543599	-0.167471	FALSE	3.26472	TRUE	Down	1.896e-04	FALSE
EGFL8	3.70693e-08	-0.483177	0.118	0.21	0.000618019	2.10243e-07	-0.483177	FALSE	6.67728	TRUE	Down	3.707e-08	FALSE
EGLN2	1.4892e-05	-0.23807	0.204	0.297	0.24828	5.29302e-05	-0.23807	FALSE	4.2763	TRUE	Down	1.489e-05	FALSE
EGLN3	1.256e-08	-0.431288	0.134	0.235	0.000209401	7.69042e-08	-0.431288	FALSE	7.11405	TRUE	Down	1.256e-08	FALSE
EGR1	0.0105349	-0.0280979	0.051	0.078	1	0.0204529	-0.0280979	FALSE	1.68924	TRUE	Down	1.053e-02	FALSE
EHBP1	0.0211445	0.69107	0.173	0.144	1	0.0377787	0.69107	FALSE	1.42275	TRUE	Up	2.114e-02	FALSE
EHBP1L1	3.78232e-11	-1.22049	0.082	0.175	6.30589e-07	3.38538e-10	-1.22049	FALSE	9.47039	TRUE	Down	3.782e-11	FALSE
EHD1	1.212e-29	-1.47221	0.098	0.287	2.02065e-25	6.82895e-28	-1.47221	FALSE	27.1656	TRUE	Down	1.212e-29	FALSE
EHD2	0.0119109	0.850404	0.104	0.075	1	0.0228023	0.850404	FALSE	1.64202	TRUE	Up	1.191e-02	FALSE
EHD3	0.000383224	-0.147646	0.349	0.456	1	0.00102448	-0.147646	FALSE	2.9895	TRUE	Down	3.832e-04	FALSE
EHMT1	1.26534e-35	-1.00168	0.263	0.537	2.10958e-31	1.01929e-33	-1.00168	FALSE	32.9917	TRUE	Down	1.265e-35	FALSE
EHMT2	1.09653e-07	-0.309059	0.188	0.299	0.00182814	5.70451e-07	-0.309059	FALSE	6.24378	TRUE	Down	1.097e-07	FALSE
EI24	0.0146468	0.213993	0.099	0.138	1	0.0272604	0.213993	FALSE	1.56447	TRUE	Up	1.465e-02	FALSE
EID1	9.06649e-06	-0.214727	0.391	0.524	0.151157	3.33993e-05	-0.214727	FALSE	4.47626	TRUE	Down	9.066e-06	FALSE
EIF1AY	1.68122e-06	1.96423	0.082	0.035	0.0280292	7.10743e-06	1.96423	FALSE	5.14829	TRUE	Up	1.681e-06	TRUE	Y
EIF2A	0.00034002	1.45264	0.095	0.056	1	0.000918509	1.45264	FALSE	3.03692	TRUE	Up	3.400e-04	FALSE
EIF2B1	0.00301075	-0.0413186	0.162	0.222	1	0.00662906	-0.0413186	FALSE	2.17855	TRUE	Down	3.011e-03	FALSE
EIF2B2	3.0091e-05	-0.333756	0.037	0.079	0.501678	0.000100378	-0.333756	FALSE	3.99836	TRUE	Down	3.009e-05	FALSE
EIF2B4	0.010832	-0.02906	0.114	0.156	1	0.0209626	-0.02906	FALSE	1.67856	TRUE	Down	1.083e-02	FALSE
EIF2S3	0.0254648	1.00071	0.093	0.069	1	0.0444136	1.00071	FALSE	1.35248	TRUE	Up	2.546e-02	TRUE	X
EIF3A	3.47293e-12	-0.543588	0.168	0.304	5.79007e-08	3.61346e-11	-0.543588	FALSE	10.4421	TRUE	Down	3.473e-12	FALSE
EIF3B	2.10659e-05	-0.137511	0.213	0.309	0.351211	7.27188e-05	-0.137511	FALSE	4.13835	TRUE	Down	2.107e-05	FALSE
EIF3G	0.000347802	-0.333483	0.069	0.115	1	0.000938057	-0.333483	FALSE	3.02777	TRUE	Down	3.478e-04	FALSE
EIF3H	0.0287542	-0.00499353	0.061	0.087	1	0.0494481	-0.00499353	FALSE	1.30585	TRUE	Down	2.875e-02	FALSE
EIF3I	0.0154905	-0.396388	0.035	0.057	1	0.0286189	-0.396388	FALSE	1.54335	TRUE	Down	1.549e-02	FALSE
EIF3J	0.0134995	0.991663	0.158	0.129	1	0.0253956	0.991663	FALSE	1.59524	TRUE	Up	1.350e-02	FALSE
EIF4A1	0.00114801	-0.0992888	0.187	0.255	1	0.0027885	-0.0992888	FALSE	2.55463	TRUE	Down	1.148e-03	FALSE
EIF4A2	6.7189e-06	1.01629	0.239	0.177	0.112017	2.5442e-05	1.01629	FALSE	4.59445	TRUE	Up	6.719e-06	FALSE
EIF4A3	0.0070968	0.00240434	0.179	0.238	1	0.0143763	0.00240434	FALSE	1.84235	TRUE	Up	7.097e-03	FALSE
EIF4EBP2	0.0183031	0.525052	0.242	0.212	1	0.0332435	0.525052	FALSE	1.47829	TRUE	Up	1.830e-02	FALSE
EIF4ENIF1	0.00037451	-0.194729	0.104	0.16	1	0.00100405	-0.194729	FALSE	2.99824	TRUE	Down	3.745e-04	FALSE
EIF4G1	3.97544e-07	-0.417384	0.086	0.161	0.00662785	1.89159e-06	-0.417384	FALSE	5.72317	TRUE	Down	3.975e-07	FALSE
EIF4H	1.88632e-15	-0.55475	0.212	0.381	3.14487e-11	2.99689e-14	-0.55475	FALSE	13.5233	TRUE	Down	1.886e-15	FALSE
EIF5B	1.26493e-07	-0.510294	0.085	0.161	0.00210889	6.50509e-07	-0.510294	FALSE	6.18675	TRUE	Down	1.265e-07	FALSE
EIF6	0.000198582	-0.00837989	0.167	0.247	1	0.000565785	-0.00837989	FALSE	3.24735	TRUE	Down	1.986e-04	FALSE
ELAVL1	0.000128025	-0.136203	0.277	0.38	1	0.000379548	-0.136203	FALSE	3.42073	TRUE	Down	1.280e-04	FALSE
ELAVL3	2.0229e-17	-0.599796	0.472	0.639	3.37258e-13	4.14529e-16	-0.599796	FALSE	15.3824	TRUE	Down	2.023e-17	FALSE
ELFN2	9.85119e-06	-0.307774	0.25	0.352	0.164239	3.61479e-05	-0.307774	FALSE	4.44192	TRUE	Down	9.851e-06	FALSE
ELK4	1.35852e-05	-0.469175	0.078	0.137	0.226492	4.85534e-05	-0.469175	FALSE	4.31378	TRUE	Down	1.359e-05	FALSE
ELL	4.50212e-07	-0.455224	0.067	0.133	0.00750593	2.12358e-06	-0.455224	FALSE	5.67293	TRUE	Down	4.502e-07	FALSE
ELL2	0.00876642	0.90006	0.184	0.154	1	0.0173029	0.90006	FALSE	1.76188	TRUE	Up	8.766e-03	FALSE
ELMO1	0.000161925	-0.18813	0.416	0.526	1	0.000470313	-0.18813	FALSE	3.32761	TRUE	Down	1.619e-04	FALSE
ELMO2	1.34117e-07	-0.337564	0.194	0.303	0.00223599	6.85951e-07	-0.337564	FALSE	6.16371	TRUE	Down	1.341e-07	FALSE
ELMOD1	0.0012854	0.691992	0.21	0.164	1	0.00308658	0.691992	FALSE	2.51052	TRUE	Up	1.285e-03	FALSE
ELMOD2	0.000100052	1.28106	0.147	0.098	1	0.000302089	1.28106	FALSE	3.51987	TRUE	Up	1.001e-04	FALSE
ELMSAN1	4.67433e-15	-0.882086	0.145	0.286	7.79303e-11	7.09823e-14	-0.882086	FALSE	13.1489	TRUE	Down	4.674e-15	FALSE
ELN	0.00722776	0.113834	0.166	0.224	1	0.0146071	0.113834	FALSE	1.83544	TRUE	Up	7.228e-03	FALSE
ELOA	2.12088e-05	-0.265513	0.093	0.158	0.353593	7.30895e-05	-0.265513	FALSE	4.13615	TRUE	Down	2.121e-05	FALSE
ELOF1	2.03138e-06	-0.389659	0.129	0.21	0.0338672	8.45602e-06	-0.389659	FALSE	5.07283	TRUE	Down	2.031e-06	FALSE
ELOVL1	1.4532e-27	-1.10945	0.325	0.515	2.42278e-23	7.13521e-26	-1.10945	FALSE	25.1466	TRUE	Down	1.453e-27	FALSE
ELOVL5	0.000840403	-0.105129	0.378	0.468	1	0.00210274	-0.105129	FALSE	2.67721	TRUE	Down	8.404e-04	FALSE
ELP2	1.0233e-09	1.23983	0.294	0.209	1.70605e-05	7.44096e-09	1.23983	FALSE	8.12837	TRUE	Up	1.023e-09	FALSE
ELP3	0.0208873	0.793388	0.166	0.139	1	0.037345	0.793388	FALSE	1.42777	TRUE	Up	2.089e-02	FALSE
ELP4	0.0277384	0.898811	0.108	0.083	1	0.0478599	0.898811	FALSE	1.32003	TRUE	Up	2.774e-02	FALSE
ELP5	0.00993768	0.105565	0.115	0.16	1	0.0194177	0.105565	FALSE	1.7118	TRUE	Up	9.938e-03	FALSE
ELP6	0.000792826	-0.0962307	0.155	0.221	1	0.00199143	-0.0962307	FALSE	2.70083	TRUE	Down	7.928e-04	FALSE
EMC10	5.18513e-05	-0.176879	0.65	0.754	0.864465	0.000165063	-0.176879	FALSE	3.78235	TRUE	Down	5.185e-05	FALSE
EMC7	0.000305786	1.00072	0.271	0.233	1	0.000833015	1.00072	FALSE	3.07935	TRUE	Up	3.058e-04	FALSE
EMC8	0.0135545	0.125436	0.142	0.191	1	0.0254898	0.125436	FALSE	1.59363	TRUE	Up	1.355e-02	FALSE
EMC9	0.0019184	-0.0234753	0.078	0.12	1	0.00442124	-0.0234753	FALSE	2.35446	TRUE	Down	1.918e-03	FALSE
EME2	3.62366e-08	-0.715495	0.053	0.12	0.000604137	2.05973e-07	-0.715495	FALSE	6.68619	TRUE	Down	3.624e-08	FALSE
EMID1	0.000509965	0.68217	0.323	0.284	1	0.00133188	0.68217	FALSE	2.87554	TRUE	Up	5.100e-04	FALSE
EMILIN2	1.23865e-06	-0.210821	0.07	0.136	0.0206508	5.39119e-06	-0.210821	FALSE	5.26832	TRUE	Down	1.239e-06	FALSE
EMILIN3	1.53967e-13	-0.635021	0.298	0.474	2.56695e-09	1.8922e-12	-0.635021	FALSE	11.723	TRUE	Down	1.540e-13	FALSE
EML1	4.99216e-06	-0.611128	0.027	0.069	0.0832293	1.94316e-05	-0.611128	FALSE	4.71149	TRUE	Down	4.992e-06	FALSE
EML2	7.24657e-20	-0.844766	0.239	0.428	1.20815e-15	1.94582e-18	-0.844766	FALSE	17.7109	TRUE	Down	7.247e-20	FALSE
ENGASE	6.07982e-18	-1.0397	0.106	0.247	1.01363e-13	1.33951e-16	-1.0397	FALSE	15.8731	TRUE	Down	6.080e-18	FALSE
ENHO	0.0051084	-0.213825	0.159	0.212	1	0.0107037	-0.213825	FALSE	1.97047	TRUE	Down	5.108e-03	FALSE
ENO1	0.000995321	-0.072415	0.253	0.338	1	0.00245169	-0.072415	FALSE	2.61054	TRUE	Down	9.953e-04	FALSE
ENOPH1	3.18337e-10	-0.32062	0.154	0.276	5.30732e-06	2.47726e-09	-0.32062	FALSE	8.60603	TRUE	Down	3.183e-10	FALSE
ENOSF1	6.18291e-07	-0.260389	0.265	0.385	0.0103081	2.84734e-06	-0.260389	FALSE	5.54556	TRUE	Down	6.183e-07	FALSE
ENPP2	4.04511e-19	-0.679074	0.385	0.562	6.74401e-15	1.02228e-17	-0.679074	FALSE	16.9904	TRUE	Down	4.045e-19	FALSE
ENPP6	4.92918e-13	-0.579102	0.076	0.182	8.21793e-09	5.74941e-12	-0.579102	FALSE	11.2404	TRUE	Down	4.929e-13	FALSE
ENSA	1.07628e-06	-0.209425	0.163	0.26	0.0179437	4.72637e-06	-0.209425	FALSE	5.32547	TRUE	Down	1.076e-06	FALSE
ENTPD1	4.29376e-07	-1.04153	0.059	0.12	0.00715856	2.02994e-06	-1.04153	FALSE	5.69252	TRUE	Down	4.294e-07	FALSE
ENTPD6	0.0236528	0.0125191	0.325	0.402	1	0.0416113	0.0125191	FALSE	1.38079	TRUE	Up	2.365e-02	FALSE
EOGT	3.83314e-05	1.42379	0.119	0.071	0.63906	0.000125272	1.42379	FALSE	3.90214	TRUE	Up	3.833e-05	FALSE
EP300	2.81644e-05	-0.266335	0.273	0.378	0.469556	9.45629e-05	-0.266335	FALSE	4.02428	TRUE	Down	2.816e-05	FALSE
EP400	0.000143019	-0.898443	0.042	0.081	1	0.000420254	-0.898443	FALSE	3.37649	TRUE	Down	1.430e-04	FALSE
EPAS1	3.15392e-05	-0.43623	0.126	0.194	0.525821	0.000104728	-0.43623	FALSE	3.97994	TRUE	Down	3.154e-05	FALSE
EPB41L1	1.39795e-27	-1.01524	0.211	0.433	2.33067e-23	6.89679e-26	-1.01524	FALSE	25.1614	TRUE	Down	1.398e-27	FALSE
EPB41L2	1.91606e-11	-0.409517	0.255	0.409	3.19445e-07	1.79767e-10	-0.409517	FALSE	9.74529	TRUE	Down	1.916e-11	FALSE
EPB41L3	1.63889e-13	-0.571959	0.135	0.269	2.73236e-09	2.00934e-12	-0.571959	FALSE	11.6969	TRUE	Down	1.639e-13	FALSE
EPB41L4A	2.29727e-05	-0.170738	0.104	0.172	0.383001	7.86687e-05	-0.170738	FALSE	4.1042	TRUE	Down	2.297e-05	FALSE
EPB41L4B	5.2705e-07	-0.545347	0.07	0.136	0.00878698	2.45679e-06	-0.545347	FALSE	5.60963	TRUE	Down	5.271e-07	FALSE
EPB41L5	9.03566e-05	0.839526	0.162	0.109	1	0.000275234	0.839526	FALSE	3.5603	TRUE	Up	9.036e-05	FALSE
EPC1	5.84334e-14	1.4741	0.297	0.18	9.74202e-10	7.57871e-13	1.4741	FALSE	12.1204	TRUE	Up	5.843e-14	FALSE
EPHB2	1.86289e-12	-0.974366	0.049	0.135	3.10581e-08	2.00713e-11	-0.974366	FALSE	10.6974	TRUE	Down	1.863e-12	FALSE
EPHB3	0.00377982	-0.173751	0.135	0.185	1	0.00815349	-0.173751	FALSE	2.08866	TRUE	Down	3.780e-03	FALSE
EPHX1	1.14288e-05	-0.166981	0.307	0.428	0.190541	4.14501e-05	-0.166981	FALSE	4.38247	TRUE	Down	1.143e-05	FALSE
EPHX2	0.0121815	0.140098	0.118	0.161	1	0.0232428	0.140098	FALSE	1.63371	TRUE	Up	1.218e-02	FALSE
EPN1	2.70458e-08	-0.298878	0.144	0.248	0.000450907	1.56933e-07	-0.298878	FALSE	6.80429	TRUE	Down	2.705e-08	FALSE
EPS15	1.09792e-05	-0.206627	0.157	0.244	0.183045	3.99599e-05	-0.206627	FALSE	4.39838	TRUE	Down	1.098e-05	FALSE
EPS15L1	1.4839e-10	-0.556774	0.185	0.315	2.47396e-06	1.21225e-09	-0.556774	FALSE	8.91641	TRUE	Down	1.484e-10	FALSE
EPS8L2	0.00204763	-0.325123	0.06	0.095	1	0.00469285	-0.325123	FALSE	2.32856	TRUE	Down	2.048e-03	FALSE
ERC1	8.61941e-12	-0.550402	0.17	0.304	1.43703e-07	8.56211e-11	-0.550402	FALSE	10.0674	TRUE	Down	8.619e-12	FALSE
ERC2	0.011078	-0.0763548	0.109	0.15	1	0.0213745	-0.0763548	FALSE	1.6701	TRUE	Down	1.108e-02	FALSE
ERCC1	3.33351e-10	-0.447565	0.199	0.335	5.55762e-06	2.57853e-09	-0.447565	FALSE	8.58863	TRUE	Down	3.334e-10	FALSE
ERCC4	0.0201311	0.797579	0.068	0.045	1	0.0361309	0.797579	FALSE	1.44212	TRUE	Up	2.013e-02	FALSE
ERCC6	0.000177765	-0.392623	0.111	0.169	1	0.000511421	-0.392623	FALSE	3.29122	TRUE	Down	1.778e-04	FALSE
ERF	5.77951e-23	-0.856169	0.231	0.443	9.63559e-19	2.04084e-21	-0.856169	FALSE	20.6902	TRUE	Down	5.780e-23	FALSE
ERG28	6.03074e-05	-0.154163	0.156	0.235	1	0.000189582	-0.154163	FALSE	3.7222	TRUE	Down	6.031e-05	FALSE
ERGIC1	0.00208445	-0.134595	0.106	0.155	1	0.00477136	-0.134595	FALSE	2.32136	TRUE	Down	2.084e-03	FALSE
ERGIC2	6.87966e-06	1.25692	0.192	0.132	0.114698	2.6003e-05	1.25692	FALSE	4.58498	TRUE	Up	6.880e-06	FALSE
ERGIC3	0.00723462	-0.0501783	0.322	0.412	1	0.0146152	-0.0501783	FALSE	1.83519	TRUE	Down	7.235e-03	FALSE
ERI2	0.00148581	1.18879	0.122	0.085	1	0.00352159	1.18879	FALSE	2.45326	TRUE	Up	1.486e-03	FALSE
ERI3	9.55033e-05	0.844291	0.285	0.238	1	0.000289543	0.844291	FALSE	3.53829	TRUE	Up	9.550e-05	FALSE
ERICH1	4.17809e-06	-0.54035	0.104	0.174	0.0696572	1.64053e-05	-0.54035	FALSE	4.78502	TRUE	Down	4.178e-06	FALSE
ERLEC1	1.64676e-06	1.19951	0.204	0.137	0.0274548	6.97608e-06	1.19951	FALSE	5.15639	TRUE	Up	1.647e-06	FALSE
ERLIN1	0.00296155	-0.107808	0.075	0.115	1	0.00652908	-0.107808	FALSE	2.18515	TRUE	Down	2.962e-03	FALSE
ERMAP	9.21245e-05	-0.952443	0.032	0.068	1	0.000280205	-0.952443	FALSE	3.55252	TRUE	Down	9.212e-05	FALSE
ERMARD	0.00185031	1.02305	0.183	0.144	1	0.00428345	1.02305	FALSE	2.36821	TRUE	Up	1.850e-03	FALSE
ERMN	7.71913e-24	-0.977831	0.287	0.478	1.28693e-19	2.85276e-22	-0.977831	FALSE	21.5447	TRUE	Down	7.719e-24	FALSE
ERMP1	0.0053837	0.126929	0.162	0.221	1	0.0112326	0.126929	FALSE	1.94952	TRUE	Up	5.384e-03	FALSE
ERP29	0.000424418	-0.608362	0.036	0.07	1	0.00112654	-0.608362	FALSE	2.94825	TRUE	Down	4.244e-04	FALSE
ERP44	0.000327061	1.19585	0.173	0.128	1	0.000886054	1.19585	FALSE	3.05254	TRUE	Up	3.271e-04	FALSE
ESCO1	0.0031747	1.00647	0.085	0.053	1	0.0069618	1.00647	FALSE	2.15728	TRUE	Up	3.175e-03	FALSE
ESF1	0.000541664	-0.383899	0.091	0.14	1	0.00140556	-0.383899	FALSE	2.85215	TRUE	Down	5.417e-04	FALSE
ESYT1	5.8327e-08	-0.59002	0.097	0.18	0.000972427	3.17534e-07	-0.59002	FALSE	6.49821	TRUE	Down	5.833e-08	FALSE
ETF1	0.0238875	-0.412071	0.035	0.055	1	0.0419669	-0.412071	FALSE	1.37709	TRUE	Down	2.389e-02	FALSE
ETFA	2.13917e-07	1.44464	0.165	0.096	0.00356643	1.06248e-06	1.44464	FALSE	5.97368	TRUE	Up	2.139e-07	FALSE
ETFB	1.63726e-13	-0.551354	0.176	0.321	2.72963e-09	2.00934e-12	-0.551354	FALSE	11.6969	TRUE	Down	1.637e-13	FALSE
ETFDH	0.0272736	0.874663	0.138	0.113	1	0.0471447	0.874663	FALSE	1.32657	TRUE	Up	2.727e-02	FALSE
ETNPPL	0.00958731	1.60236	0.055	0.033	1	0.0187616	1.60236	FALSE	1.72673	TRUE	Up	9.587e-03	FALSE
ETS2	0.00245785	-0.544815	0.037	0.066	1	0.00552132	-0.544815	FALSE	2.25796	TRUE	Down	2.458e-03	FALSE
EVA1C	0.0146766	0.205161	0.077	0.111	1	0.0272962	0.205161	FALSE	1.5639	TRUE	Up	1.468e-02	FALSE
EVI2A	9.58803e-09	-0.402223	0.239	0.365	0.000159852	5.99528e-08	-0.402223	FALSE	7.22219	TRUE	Down	9.588e-09	FALSE
EVI5L	1.16617e-38	-0.92423	0.37	0.657	1.94424e-34	1.14518e-36	-0.92423	FALSE	35.9411	TRUE	Down	1.166e-38	FALSE
EVL	1.76092e-24	-0.643027	0.476	0.711	2.9358e-20	6.72474e-23	-0.643027	FALSE	22.1723	TRUE	Down	1.761e-24	FALSE
EWSR1	1.5297e-05	-0.355709	0.203	0.294	0.255031	5.41323e-05	-0.355709	FALSE	4.26654	TRUE	Down	1.530e-05	FALSE
EXD2	0.00339784	0.103508	0.176	0.24	1	0.00740857	0.103508	FALSE	2.13027	TRUE	Up	3.398e-03	FALSE
EXD3	0.000262864	-0.142475	0.242	0.33	1	0.000727231	-0.142475	FALSE	3.13833	TRUE	Down	2.629e-04	FALSE
EXOC1	3.36534e-14	1.46096	0.277	0.16	5.61069e-10	4.489e-13	1.46096	FALSE	12.3479	TRUE	Up	3.365e-14	FALSE
EXOC3	0.00149472	-0.0628794	0.298	0.395	1	0.00354138	-0.0628794	FALSE	2.45083	TRUE	Down	1.495e-03	FALSE
EXOC4	3.62391e-06	-0.278921	0.232	0.34	0.0604178	1.44215e-05	-0.278921	FALSE	4.84099	TRUE	Down	3.624e-06	FALSE
EXOC6	0.00724693	0.899363	0.168	0.135	1	0.0146327	0.899363	FALSE	1.83468	TRUE	Up	7.247e-03	FALSE
EXOC7	2.05524e-11	-0.396492	0.469	0.651	3.4265e-07	1.9126e-10	-0.396492	FALSE	9.71838	TRUE	Down	2.055e-11	FALSE
EXOG	0.0255532	-0.223883	0.051	0.075	1	0.0445367	-0.223883	FALSE	1.35128	TRUE	Down	2.555e-02	FALSE
EXOSC10	5.56204e-05	-0.219838	0.366	0.49	0.927303	0.000176191	-0.219838	FALSE	3.75402	TRUE	Down	5.562e-05	FALSE
EXOSC5	0.00532351	0.00570113	0.056	0.088	1	0.0111137	0.00570113	FALSE	1.95414	TRUE	Up	5.324e-03	FALSE
EXOSC6	1.38632e-06	-0.367123	0.116	0.197	0.0231128	5.97341e-06	-0.367123	FALSE	5.22378	TRUE	Down	1.386e-06	FALSE
EXT1	0.000146335	-0.148636	0.106	0.167	1	0.000428774	-0.148636	FALSE	3.36777	TRUE	Down	1.463e-04	FALSE
EXT2	3.56484e-05	1.12097	0.19	0.133	0.59433	0.000117135	1.12097	FALSE	3.93131	TRUE	Up	3.565e-05	FALSE
EXTL2	0.000124976	1.61353	0.112	0.069	1	0.00037147	1.61353	FALSE	3.43008	TRUE	Up	1.250e-04	FALSE
EXTL3	7.61526e-05	-0.171147	0.1	0.162	1	0.000235304	-0.171147	FALSE	3.62837	TRUE	Down	7.615e-05	FALSE
EYA1	7.07322e-05	-0.816808	0.048	0.09	1	0.000220139	-0.816808	FALSE	3.6573	TRUE	Down	7.073e-05	FALSE
EYA2	0.0208082	0.916377	0.075	0.051	1	0.0372403	0.916377	FALSE	1.42899	TRUE	Up	2.081e-02	FALSE
EZH1	8.91163e-09	-0.242658	0.257	0.401	0.000148575	5.60976e-08	-0.242658	FALSE	7.25106	TRUE	Down	8.912e-09	FALSE
F3	0.000167092	0.905803	0.189	0.137	1	0.000483548	0.905803	FALSE	3.31556	TRUE	Up	1.671e-04	FALSE
FA2H	7.04808e-21	-0.746054	0.409	0.578	1.17506e-16	2.0529e-19	-0.746054	FALSE	18.6876	TRUE	Down	7.048e-21	FALSE
FAAH	5.85175e-26	-0.91888	0.264	0.482	9.75604e-22	2.55667e-24	-0.91888	FALSE	23.5923	TRUE	Down	5.852e-26	FALSE
FAAP100	1.4223e-09	-0.74651	0.087	0.176	2.37126e-05	1.0121e-08	-0.74651	FALSE	7.99478	TRUE	Down	1.422e-09	FALSE
FAAP20	0.000213676	-0.240042	0.188	0.265	1	0.000605113	-0.240042	FALSE	3.21816	TRUE	Down	2.137e-04	FALSE
FABP3	3.88986e-28	-2.56606	0.023	0.149	6.48517e-24	2.01549e-26	-2.56606	FALSE	25.6956	TRUE	Down	3.890e-28	FALSE
FABP5	0.0013398	1.57348	0.09	0.056	1	0.00320674	1.57348	FALSE	2.49394	TRUE	Up	1.340e-03	FALSE
FABP7	3.67458e-07	1.21744	0.19	0.118	0.00612626	1.75981e-06	1.21744	FALSE	5.75454	TRUE	Up	3.675e-07	FALSE
FADS1	0.000240582	-0.0620429	0.258	0.353	1	0.000672989	-0.0620429	FALSE	3.17199	TRUE	Down	2.406e-04	FALSE
FAHD1	0.00999952	-0.0563385	0.057	0.087	1	0.0195164	-0.0563385	FALSE	1.7096	TRUE	Down	1.000e-02	FALSE
FAHD2A	0.000833237	-0.0107768	0.138	0.201	1	0.00208582	-0.0107768	FALSE	2.68072	TRUE	Down	8.332e-04	FALSE
FAHD2B	0.000497254	-0.41591	0.062	0.105	1	0.00130264	-0.41591	FALSE	2.88518	TRUE	Down	4.973e-04	FALSE
FAIM	1.81642e-05	1.5809	0.131	0.08	0.302833	6.33381e-05	1.5809	FALSE	4.19833	TRUE	Up	1.816e-05	FALSE
FAIM2	0.00679939	-0.12229	0.524	0.623	1	0.0138609	-0.12229	FALSE	1.85821	TRUE	Down	6.799e-03	FALSE
FAM102A	1.68971e-18	-0.694934	0.367	0.553	2.81709e-14	3.98687e-17	-0.694934	FALSE	16.3994	TRUE	Down	1.690e-18	FALSE
FAM107B	2.17594e-16	-0.874466	0.221	0.376	3.62773e-12	3.89729e-15	-0.874466	FALSE	14.4092	TRUE	Down	2.176e-16	FALSE
FAM110B	1.50571e-07	1.19316	0.201	0.126	0.00251032	7.6442e-07	1.19316	FALSE	6.11667	TRUE	Up	1.506e-07	FALSE
FAM118A	1.18907e-53	-1.9103	0.161	0.452	1.98241e-49	2.85128e-51	-1.9103	FALSE	50.545	TRUE	Down	1.189e-53	FALSE
FAM120A	0.00338868	-0.00367599	0.246	0.324	1	0.00739485	-0.00367599	FALSE	2.13107	TRUE	Down	3.389e-03	FALSE
FAM120C	2.14293e-06	-0.399083	0.141	0.225	0.035727	8.89166e-06	-0.399083	FALSE	5.05102	TRUE	Down	2.143e-06	TRUE	X
FAM124A	1e-21	-0.894987	0.188	0.375	1.6672e-17	3.13405e-20	-0.894987	FALSE	19.5039	TRUE	Down	1.000e-21	FALSE
FAM126A	0.00567766	1.26046	0.071	0.044	1	0.0117815	1.26046	FALSE	1.9288	TRUE	Up	5.678e-03	FALSE
FAM131A	0.000144284	-0.0787763	0.096	0.154	1	0.000423849	-0.0787763	FALSE	3.37279	TRUE	Down	1.443e-04	FALSE
FAM131B	3.30561e-11	-0.442129	0.228	0.376	5.51112e-07	2.9846e-10	-0.442129	FALSE	9.52511	TRUE	Down	3.306e-11	FALSE
FAM131C	0.000296255	-0.42994	0.046	0.085	1	0.000808974	-0.42994	FALSE	3.09207	TRUE	Down	2.963e-04	FALSE
FAM133B	3.08633e-10	1.19501	0.262	0.167	5.14553e-06	2.4072e-09	1.19501	FALSE	8.61849	TRUE	Up	3.086e-10	FALSE
FAM135A	3.25026e-09	1.39563	0.137	0.062	5.41883e-05	2.20193e-08	1.39563	FALSE	7.6572	TRUE	Up	3.250e-09	FALSE
FAM13A	0.0106741	-0.0243432	0.18	0.236	1	0.0206881	-0.0243432	FALSE	1.68428	TRUE	Down	1.067e-02	FALSE
FAM13C	1.61844e-10	-0.466403	0.263	0.403	2.69826e-06	1.3171e-09	-0.466403	FALSE	8.88038	TRUE	Down	1.618e-10	FALSE
FAM149A	3.87268e-05	-0.584635	0.038	0.08	0.645654	0.000126205	-0.584635	FALSE	3.89892	TRUE	Down	3.873e-05	FALSE
FAM160B2	1.89968e-08	-0.412891	0.214	0.335	0.000316714	1.12572e-07	-0.412891	FALSE	6.94857	TRUE	Down	1.900e-08	FALSE
FAM168A	4.28027e-05	-0.137447	0.391	0.52	0.713607	0.000138307	-0.137447	FALSE	3.85915	TRUE	Down	4.280e-05	FALSE
FAM168B	4.75776e-07	-0.32685	0.13	0.219	0.00793213	2.23699e-06	-0.32685	FALSE	5.65034	TRUE	Down	4.758e-07	FALSE
FAM171A1	1.26665e-26	-1.09451	0.131	0.326	2.11176e-22	5.83056e-25	-1.09451	FALSE	24.2343	TRUE	Down	1.267e-26	FALSE
FAM171B	6.05297e-19	1.42989	0.354	0.211	1.00915e-14	1.49311e-17	1.42989	FALSE	16.8259	TRUE	Up	6.053e-19	FALSE
FAM174A	0.0124337	0.00335642	0.108	0.149	1	0.0236583	0.00335642	FALSE	1.62602	TRUE	Up	1.243e-02	FALSE
FAM174C	0.0202943	-0.0359654	0.141	0.181	1	0.0364111	-0.0359654	FALSE	1.43877	TRUE	Down	2.029e-02	FALSE
FAM177A1	4.4794e-10	-0.666423	0.13	0.238	7.46805e-06	3.40111e-09	-0.666423	FALSE	8.46838	TRUE	Down	4.479e-10	FALSE
FAM178B	6.85216e-12	-1.77181	0.027	0.094	1.14239e-07	6.88622e-11	-1.77181	FALSE	10.162	TRUE	Down	6.852e-12	FALSE
FAM181B	0.00455668	-0.10568	0.356	0.446	1	0.00966947	-0.10568	FALSE	2.0146	TRUE	Down	4.557e-03	FALSE
FAM185A	0.00204541	1.22439	0.086	0.053	1	0.00468985	1.22439	FALSE	2.32884	TRUE	Up	2.045e-03	FALSE
FAM189B	0.0109973	-0.179387	0.066	0.097	1	0.0212347	-0.179387	FALSE	1.67295	TRUE	Down	1.100e-02	FALSE
FAM192A	1.34525e-06	-0.603771	0.047	0.101	0.022428	5.80858e-06	-0.603771	FALSE	5.23593	TRUE	Down	1.345e-06	FALSE
FAM193A	0.00734774	-0.0865088	0.2	0.26	1	0.0148118	-0.0865088	FALSE	1.82939	TRUE	Down	7.348e-03	FALSE
FAM193B	0.00104428	-0.121585	0.373	0.481	1	0.00256005	-0.121585	FALSE	2.59175	TRUE	Down	1.044e-03	FALSE
FAM199X	0.00744888	0.0913776	0.14	0.192	1	0.0149923	0.0913776	FALSE	1.82413	TRUE	Up	7.449e-03	TRUE	X
FAM200B	3.78626e-07	1.34562	0.127	0.065	0.00631245	1.80993e-06	1.34562	FALSE	5.74234	TRUE	Up	3.786e-07	FALSE
FAM204A	6.03705e-05	1.35272	0.115	0.068	1	0.000189665	1.35272	FALSE	3.72201	TRUE	Up	6.037e-05	FALSE
FAM20C	0.000585881	-0.0274563	0.224	0.312	1	0.00150799	-0.0274563	FALSE	2.8216	TRUE	Down	5.859e-04	FALSE
FAM210A	0.0169755	0.779354	0.102	0.075	1	0.0311172	0.779354	FALSE	1.507	TRUE	Up	1.698e-02	FALSE
FAM214A	1.60653e-17	1.87185	0.263	0.134	2.67841e-13	3.33441e-16	1.87185	FALSE	15.477	TRUE	Up	1.607e-17	FALSE
FAM214B	0.00519906	-0.203151	0.046	0.076	1	0.0108693	-0.203151	FALSE	1.9638	TRUE	Down	5.199e-03	FALSE
FAM219A	7.60966e-06	-0.248887	0.231	0.336	0.126868	2.84803e-05	-0.248887	FALSE	4.54546	TRUE	Down	7.610e-06	FALSE
FAM221A	0.000190827	1.00963	0.239	0.195	1	0.000546559	1.00963	FALSE	3.26236	TRUE	Up	1.908e-04	FALSE
FAM222A	4.976e-42	-1.20008	0.228	0.511	8.29599e-38	6.33427e-40	-1.20008	FALSE	39.1983	TRUE	Down	4.976e-42	FALSE
FAM228B	6.68075e-09	1.19687	0.247	0.161	0.000111382	4.28125e-08	1.19687	FALSE	7.36843	TRUE	Up	6.681e-09	FALSE
FAM229B	0.00458178	1.12334	0.119	0.087	1	0.00971874	1.12334	FALSE	2.01239	TRUE	Up	4.582e-03	FALSE
FAM234A	1.34579e-11	-0.486984	0.26	0.414	2.24371e-07	1.29566e-10	-0.486984	FALSE	9.88751	TRUE	Down	1.346e-11	FALSE
FAM234B	0.025625	0.0588238	0.126	0.166	1	0.0446364	0.0588238	FALSE	1.35031	TRUE	Up	2.563e-02	FALSE
FAM241A	0.00630647	-0.223418	0.03	0.053	1	0.0129611	-0.223418	FALSE	1.88736	TRUE	Down	6.306e-03	FALSE
FAM3A	1.0103e-09	-0.317876	0.154	0.274	1.68437e-05	7.35678e-09	-0.317876	FALSE	8.13331	TRUE	Down	1.010e-09	TRUE	X
FAM3C	8.42533e-05	1.26297	0.173	0.123	1	0.000258245	1.26297	FALSE	3.58797	TRUE	Up	8.425e-05	FALSE
FAM50A	7.86883e-12	-0.471077	0.287	0.446	1.31189e-07	7.86197e-11	-0.471077	FALSE	10.1045	TRUE	Down	7.869e-12	TRUE	X
FAM50B	0.000337215	-0.165587	0.078	0.128	1	0.000911649	-0.165587	FALSE	3.04017	TRUE	Down	3.372e-04	FALSE
FAM53A	6.57114e-06	-1.09057	0.023	0.06	0.109554	2.50018e-05	-1.09057	FALSE	4.60203	TRUE	Down	6.571e-06	FALSE
FAM53B	2.10882e-11	-0.748216	0.124	0.239	3.51583e-07	1.95716e-10	-0.748216	FALSE	9.70837	TRUE	Down	2.109e-11	FALSE
FAM76B	0.0228118	0.942463	0.129	0.102	1	0.0403131	0.942463	FALSE	1.39455	TRUE	Up	2.281e-02	FALSE
FAM89A	0.000217251	-0.0815342	0.119	0.181	1	0.000613886	-0.0815342	FALSE	3.21191	TRUE	Down	2.173e-04	FALSE
FAM8A1	2.8636e-05	1.32016	0.128	0.077	0.47742	9.60215e-05	1.32016	FALSE	4.01763	TRUE	Up	2.864e-05	FALSE
FAM98C	0.00237943	-0.00565075	0.117	0.168	1	0.00535684	-0.00565075	FALSE	2.27109	TRUE	Down	2.379e-03	FALSE
FANCF	0.00215024	-0.110741	0.049	0.083	1	0.0049062	-0.110741	FALSE	2.30925	TRUE	Down	2.150e-03	FALSE
FAR1	2.54479e-10	1.14744	0.365	0.284	4.24267e-06	2.003e-09	1.14744	FALSE	8.69832	TRUE	Up	2.545e-10	FALSE
FARSA	4.07749e-09	-0.353317	0.213	0.34	6.79799e-05	2.70895e-08	-0.353317	FALSE	7.5672	TRUE	Down	4.077e-09	FALSE
FARSB	0.0126124	0.766185	0.183	0.152	1	0.0239453	0.766185	FALSE	1.62078	TRUE	Up	1.261e-02	FALSE
FASN	6.28091e-80	-1.6696	0.262	0.644	1.04715e-75	8.09531e-77	-1.6696	FALSE	76.0918	TRUE	Down	6.281e-80	FALSE
FASTK	4.07434e-05	-0.103538	0.175	0.26	0.679274	0.000132067	-0.103538	FALSE	3.87921	TRUE	Down	4.074e-05	FALSE
FASTKD2	5.14941e-08	1.48398	0.154	0.083	0.000858509	2.83025e-07	1.48398	FALSE	6.54817	TRUE	Up	5.149e-08	FALSE
FASTKD3	0.000241732	1.78123	0.065	0.032	1	0.000675656	1.78123	FALSE	3.17027	TRUE	Up	2.417e-04	FALSE
FAT1	7.27764e-05	-0.158181	0.078	0.133	1	0.000225887	-0.158181	FALSE	3.64611	TRUE	Down	7.278e-05	FALSE
FAXDC2	4.54918e-21	-0.78762	0.335	0.527	7.58439e-17	1.34403e-19	-0.78762	FALSE	18.8716	TRUE	Down	4.549e-21	FALSE
FBL	0.00990328	-0.0833197	0.056	0.085	1	0.0193542	-0.0833197	FALSE	1.71323	TRUE	Down	9.903e-03	FALSE
FBLN5	0.000542342	-0.106528	0.055	0.095	1	0.00140681	-0.106528	FALSE	2.85176	TRUE	Down	5.423e-04	FALSE
FBN1	2.21336e-24	-0.859103	0.181	0.388	3.69012e-20	8.39044e-23	-0.859103	FALSE	22.0762	TRUE	Down	2.213e-24	FALSE
FBN3	2.4297e-23	-1.117	0.102	0.269	4.05079e-19	8.75965e-22	-1.117	FALSE	21.0575	TRUE	Down	2.430e-23	FALSE
FBRS	1.20095e-14	-0.620255	0.178	0.333	2.00222e-10	1.7151e-13	-0.620255	FALSE	12.7657	TRUE	Down	1.201e-14	FALSE
FBRSL1	1.77177e-05	-0.272013	0.189	0.28	0.29539	6.19489e-05	-0.272013	FALSE	4.20797	TRUE	Down	1.772e-05	FALSE
FBXL17	5.44656e-05	1.0039	0.214	0.158	0.908051	0.000172639	1.0039	FALSE	3.76286	TRUE	Up	5.447e-05	FALSE
FBXL19	9.03832e-06	-0.432847	0.103	0.171	0.150687	3.33312e-05	-0.432847	FALSE	4.47715	TRUE	Down	9.038e-06	FALSE
FBXL4	9.04288e-07	1.3932	0.146	0.083	0.0150763	4.02075e-06	1.3932	FALSE	5.39569	TRUE	Up	9.043e-07	FALSE
FBXL5	6.27343e-13	1.14702	0.365	0.261	1.04591e-08	7.2436e-12	1.14702	FALSE	11.14	TRUE	Up	6.273e-13	FALSE
FBXL6	1.03909e-05	-0.495364	0.092	0.156	0.173236	3.79391e-05	-0.495364	FALSE	4.42091	TRUE	Down	1.039e-05	FALSE
FBXL8	0.00704633	-0.0578336	0.042	0.069	1	0.0142881	-0.0578336	FALSE	1.84503	TRUE	Down	7.046e-03	FALSE
FBXO11	1.11692e-10	1.73218	0.182	0.093	1.86212e-06	9.23538e-10	1.73218	FALSE	9.03455	TRUE	Up	1.117e-10	FALSE
FBXO21	0.000567917	-0.0646413	0.203	0.282	1	0.00146615	-0.0646413	FALSE	2.83382	TRUE	Down	5.679e-04	FALSE
FBXO22	0.000164516	1.17742	0.144	0.097	1	0.00047703	1.17742	FALSE	3.32145	TRUE	Up	1.645e-04	FALSE
FBXO3	0.0233973	1.02943	0.141	0.116	1	0.0412252	1.02943	FALSE	1.38484	TRUE	Up	2.340e-02	FALSE
FBXO30	0.00145745	1.19621	0.09	0.056	1	0.00346423	1.19621	FALSE	2.46039	TRUE	Up	1.457e-03	FALSE
FBXO32	3.32647e-10	-0.600998	0.155	0.27	5.54588e-06	2.57501e-09	-0.600998	FALSE	8.58922	TRUE	Down	3.326e-10	FALSE
FBXO33	0.0151488	1.18279	0.051	0.031	1	0.028043	1.18279	FALSE	1.55217	TRUE	Up	1.515e-02	FALSE
FBXO38	0.0219488	0.862393	0.127	0.1	1	0.0390265	0.862393	FALSE	1.40864	TRUE	Up	2.195e-02	FALSE
FBXO41	9.88559e-07	-0.848189	0.051	0.107	0.0164813	4.36907e-06	-0.848189	FALSE	5.35961	TRUE	Down	9.886e-07	FALSE
FBXO42	0.00370992	0.636636	0.223	0.183	1	0.00801614	0.636636	FALSE	2.09603	TRUE	Up	3.710e-03	FALSE
FBXO44	0.0206826	0.0120571	0.224	0.283	1	0.0370443	0.0120571	FALSE	1.43128	TRUE	Up	2.068e-02	FALSE
FBXO46	4.37153e-06	-0.326947	0.092	0.16	0.0728822	1.71192e-05	-0.326947	FALSE	4.76652	TRUE	Down	4.372e-06	FALSE
FBXO8	0.000615245	1.00146	0.062	0.031	1	0.00157688	1.00146	FALSE	2.8022	TRUE	Up	6.152e-04	FALSE
FBXW4	0.00309559	-0.0602031	0.199	0.267	1	0.00679988	-0.0602031	FALSE	2.1675	TRUE	Down	3.096e-03	FALSE
FBXW5	2.56086e-10	-0.528885	0.147	0.265	4.26946e-06	2.01411e-09	-0.528885	FALSE	8.69592	TRUE	Down	2.561e-10	FALSE
FBXW7	0.00199207	-0.0814287	0.173	0.238	1	0.00457465	-0.0814287	FALSE	2.33964	TRUE	Down	1.992e-03	FALSE
FCGR3A	2.04552e-05	-1.06966	0.023	0.057	0.341029	7.07051e-05	-1.06966	FALSE	4.15055	TRUE	Down	2.046e-05	FALSE
FCHO1	4.73761e-36	-1.35833	0.168	0.407	7.89855e-32	3.88279e-34	-1.35833	FALSE	33.4109	TRUE	Down	4.738e-36	FALSE
FCHSD1	0.000198988	-0.568627	0.033	0.068	1	0.000566787	-0.568627	FALSE	3.24658	TRUE	Down	1.990e-04	FALSE
FCSK	0.0250071	-0.0655877	0.081	0.112	1	0.0437475	-0.0655877	FALSE	1.35905	TRUE	Down	2.501e-02	FALSE
FDFT1	7.05489e-11	-0.418047	0.215	0.357	1.17619e-06	6.06697e-10	-0.418047	FALSE	9.21703	TRUE	Down	7.055e-11	FALSE
FDPS	5.59247e-12	-0.930886	0.109	0.219	9.32376e-08	5.68678e-11	-0.930886	FALSE	10.2451	TRUE	Down	5.592e-12	FALSE
FDX1	0.00360307	1.19418	0.053	0.029	1	0.00781309	1.19418	FALSE	2.10718	TRUE	Up	3.603e-03	FALSE
FDX2	0.00633354	-0.0994863	0.075	0.111	1	0.0130055	-0.0994863	FALSE	1.88587	TRUE	Down	6.334e-03	FALSE
FEM1A	7.39536e-06	-0.327883	0.076	0.137	0.123295	2.77487e-05	-0.327883	FALSE	4.55676	TRUE	Down	7.395e-06	FALSE
FEM1C	3.1787e-05	1.1121	0.163	0.108	0.529952	0.000105421	1.1121	FALSE	3.97707	TRUE	Up	3.179e-05	FALSE
FEZ1	1.0847e-10	-0.516954	0.417	0.554	1.80841e-06	9.00507e-10	-0.516954	FALSE	9.04551	TRUE	Down	1.085e-10	FALSE
FEZ2	8.07512e-06	-0.0306598	0.154	0.245	0.134628	3.00587e-05	-0.0306598	FALSE	4.52203	TRUE	Down	8.075e-06	FALSE
FGD2	2.68279e-18	-2.61021	0.02	0.106	4.47275e-14	6.14717e-17	-2.61021	FALSE	16.2113	TRUE	Down	2.683e-18	FALSE
FGD3	7.76356e-08	-1.11024	0.049	0.11	0.00129434	4.13268e-07	-1.11024	FALSE	6.38377	TRUE	Down	7.764e-08	FALSE
FGD4	9.75493e-09	-0.675764	0.114	0.205	0.000162634	6.08857e-08	-0.675764	FALSE	7.21548	TRUE	Down	9.755e-09	FALSE
FGF1	1.09639e-12	-0.859429	0.084	0.19	1.82791e-08	1.2182e-11	-0.859429	FALSE	10.9143	TRUE	Down	1.096e-12	FALSE
FGF12	0.000764919	0.827908	0.195	0.149	1	0.0019265	0.827908	FALSE	2.71523	TRUE	Up	7.649e-04	FALSE
FGF14	5.14297e-08	1.29591	0.199	0.122	0.000857436	2.82822e-07	1.29591	FALSE	6.54849	TRUE	Up	5.143e-08	FALSE
FGF2	0.000848152	0.98992	0.119	0.079	1	0.0021211	0.98992	FALSE	2.67344	TRUE	Up	8.482e-04	FALSE
FGFBP3	2.84122e-06	-0.604223	0.035	0.081	0.0473688	1.15429e-05	-0.604223	FALSE	4.93769	TRUE	Down	2.841e-06	FALSE
FGFR1OP	0.0270862	1.03431	0.117	0.093	1	0.0468443	1.03431	FALSE	1.32934	TRUE	Up	2.709e-02	FALSE
FGFR1OP2	0.000103087	0.831354	0.273	0.224	1	0.000310708	0.831354	FALSE	3.50765	TRUE	Up	1.031e-04	FALSE
FGFR2	2.40405e-14	-0.639333	0.305	0.465	4.00804e-10	3.27453e-13	-0.639333	FALSE	12.4849	TRUE	Down	2.404e-14	FALSE
FGFR3	1.11578e-07	-0.371351	0.382	0.529	0.00186022	5.7842e-07	-0.371351	FALSE	6.23776	TRUE	Down	1.116e-07	FALSE
FGFRL1	4.56776e-08	-0.968253	0.06	0.127	0.000761537	2.53762e-07	-0.968253	FALSE	6.59557	TRUE	Down	4.568e-08	FALSE
FGL2	4.44218e-08	-0.841611	0.02	0.066	0.000740601	2.47854e-07	-0.841611	FALSE	6.6058	TRUE	Down	4.442e-08	FALSE
FH	0.0211671	0.892256	0.174	0.149	1	0.0378124	0.892256	FALSE	1.42237	TRUE	Up	2.117e-02	FALSE
FHOD1	0.000154807	-1.17636	0.027	0.058	1	0.00045129	-1.17636	FALSE	3.34554	TRUE	Down	1.548e-04	FALSE
FIBP	0.00553992	-0.0397605	0.134	0.185	1	0.0115282	-0.0397605	FALSE	1.93824	TRUE	Down	5.540e-03	FALSE
FICD	0.00164125	-0.0862252	0.079	0.122	1	0.00385137	-0.0862252	FALSE	2.41438	TRUE	Down	1.641e-03	FALSE
FIGN	8.96012e-19	2.01068	0.184	0.059	1.49383e-14	2.16873e-17	2.01068	FALSE	16.6638	TRUE	Up	8.960e-19	FALSE
FIS1	3.14377e-12	-0.461079	0.34	0.504	5.24129e-08	3.29425e-11	-0.461079	FALSE	10.4822	TRUE	Down	3.144e-12	FALSE
FKBP10	0.0263605	0.543981	0.254	0.227	1	0.0457658	0.543981	FALSE	1.33946	TRUE	Up	2.636e-02	FALSE
FKBP14	0.019226	1.05101	0.071	0.048	1	0.0347118	1.05101	FALSE	1.45952	TRUE	Up	1.923e-02	FALSE
FKBP15	3.96192e-05	-0.242401	0.16	0.24	0.660531	0.000128869	-0.242401	FALSE	3.88985	TRUE	Down	3.962e-05	FALSE
FKBP3	2.48794e-05	1.24866	0.136	0.083	0.414789	8.43853e-05	1.24866	FALSE	4.07373	TRUE	Up	2.488e-05	FALSE
FKBP5	0.0211707	0.579402	0.181	0.152	1	0.0378124	0.579402	FALSE	1.42237	TRUE	Up	2.117e-02	FALSE
FKBP8	1.92399e-22	-0.926162	0.173	0.365	3.20767e-18	6.3584e-21	-0.926162	FALSE	20.1967	TRUE	Down	1.924e-22	FALSE
FKRP	1.15317e-15	-0.931082	0.111	0.246	1.92256e-11	1.88436e-14	-0.931082	FALSE	13.7248	TRUE	Down	1.153e-15	FALSE
FKTN	7.47708e-08	1.50421	0.136	0.069	0.00124658	3.99669e-07	1.50421	FALSE	6.3983	TRUE	Up	7.477e-08	FALSE
FLAD1	0.0131282	-0.10072	0.065	0.095	1	0.0247975	-0.10072	FALSE	1.60559	TRUE	Down	1.313e-02	FALSE
FLCN	5.20021e-07	-0.283831	0.257	0.376	0.0086698	2.42622e-06	-0.283831	FALSE	5.61507	TRUE	Down	5.200e-07	FALSE
FLII	1.96377e-21	-0.768304	0.256	0.464	3.274e-17	6.06242e-20	-0.768304	FALSE	19.2174	TRUE	Down	1.964e-21	FALSE
FLNA	0.000801146	1.20095	0.086	0.05	1	0.00200939	1.20095	FALSE	2.69694	TRUE	Up	8.011e-04	TRUE	X
FLNB	1.2797e-05	-0.098577	0.112	0.185	0.213351	4.59594e-05	-0.098577	FALSE	4.33763	TRUE	Down	1.280e-05	FALSE
FLNC	1.88752e-14	-0.92749	0.076	0.188	3.14688e-10	2.60539e-13	-0.92749	FALSE	12.5841	TRUE	Down	1.888e-14	FALSE
FLOT1	0.00210394	0.0822348	0.277	0.375	1	0.00480907	0.0822348	FALSE	2.31794	TRUE	Up	2.104e-03	FALSE
FLOT2	2.7412e-07	-0.182674	0.15	0.247	0.00457012	1.33701e-06	-0.182674	FALSE	5.87386	TRUE	Down	2.741e-07	FALSE
FLRT1	9.99086e-06	-0.187514	0.151	0.237	0.166568	3.66213e-05	-0.187514	FALSE	4.43627	TRUE	Down	9.991e-06	FALSE
FLRT2	1.10087e-07	1.19685	0.203	0.125	0.00183538	5.71557e-07	1.19685	FALSE	6.24294	TRUE	Up	1.101e-07	FALSE
FLYWCH2	2.67571e-07	-0.573438	0.096	0.173	0.00446094	1.30879e-06	-0.573438	FALSE	5.88313	TRUE	Down	2.676e-07	FALSE
FMC1	0.0171405	0.0598166	0.181	0.236	1	0.0313751	0.0598166	FALSE	1.50341	TRUE	Up	1.714e-02	FALSE
FMN1	5.59728e-11	1.87212	0.157	0.072	9.33179e-07	4.88684e-10	1.87212	FALSE	9.31097	TRUE	Up	5.597e-11	FALSE
FMN2	0.00829404	1.10919	0.053	0.031	1	0.0164556	1.10919	FALSE	1.78369	TRUE	Up	8.294e-03	FALSE
FMNL1	1.671e-10	-1.48002	0.022	0.08	2.7859e-06	1.35241e-09	-1.48002	FALSE	8.86889	TRUE	Down	1.671e-10	FALSE
FMNL2	6.74038e-25	-0.738205	0.49	0.665	1.12376e-20	2.67308e-23	-0.738205	FALSE	22.573	TRUE	Down	6.740e-25	FALSE
FMNL3	9.64992e-20	-0.766461	0.206	0.397	1.60883e-15	2.57107e-18	-0.766461	FALSE	17.5899	TRUE	Down	9.650e-20	FALSE
FMO5	3.61636e-06	-0.606792	0.049	0.102	0.060292	1.44026e-05	-0.606792	FALSE	4.84156	TRUE	Down	3.616e-06	FALSE
FN1	0.00704349	-0.569187	0.039	0.065	1	0.0142851	-0.569187	FALSE	1.84512	TRUE	Down	7.043e-03	FALSE
FN3K	8.28506e-05	-0.180501	0.322	0.429	1	0.000254399	-0.180501	FALSE	3.59448	TRUE	Down	8.285e-05	FALSE
FN3KRP	0.000607125	-0.130136	0.15	0.217	1	0.00155801	-0.130136	FALSE	2.80743	TRUE	Down	6.071e-04	FALSE
FNBP1	1.01565e-05	-0.183603	0.332	0.45	0.16933	3.71758e-05	-0.183603	FALSE	4.42974	TRUE	Down	1.016e-05	FALSE
FNBP4	1.40285e-08	-0.320526	0.287	0.428	0.000233883	8.49869e-08	-0.320526	FALSE	7.07065	TRUE	Down	1.403e-08	FALSE
FNDC3A	2.43829e-09	1.0428	0.33	0.243	4.06511e-05	1.68507e-08	1.0428	FALSE	7.77338	TRUE	Up	2.438e-09	FALSE
FNIP1	1.10306e-05	0.928029	0.241	0.179	0.183902	4.01099e-05	0.928029	FALSE	4.39675	TRUE	Up	1.103e-05	FALSE
FNTB	1.11433e-18	-1.03405	0.144	0.3	1.85782e-14	2.6597e-17	-1.03405	FALSE	16.5752	TRUE	Down	1.114e-18	FALSE
FOLH1	8.67719e-11	-0.560023	0.206	0.336	1.44666e-06	7.30371e-10	-0.560023	FALSE	9.13646	TRUE	Down	8.677e-11	FALSE
FOXG1	6.14162e-40	9.72852	0.163	0	1.02393e-35	6.80927e-38	8	TRUE	37.1669	TRUE	Up	6.142e-40	FALSE
FOXJ2	0.00851269	-0.159361	0.079	0.115	1	0.016857	-0.159361	FALSE	1.77322	TRUE	Down	8.513e-03	FALSE
FOXJ3	2.81128e-05	1.07094	0.165	0.109	0.468697	9.44205e-05	1.07094	FALSE	4.02493	TRUE	Up	2.811e-05	FALSE
FOXK1	4.53598e-13	-0.548309	0.158	0.297	7.56239e-09	5.3088e-12	-0.548309	FALSE	11.275	TRUE	Down	4.536e-13	FALSE
FOXK2	1.41552e-06	-0.478661	0.128	0.208	0.0235996	6.08397e-06	-0.478661	FALSE	5.21581	TRUE	Down	1.416e-06	FALSE
FOXN2	0.0040787	0.766559	0.255	0.224	1	0.00875609	0.766559	FALSE	2.05769	TRUE	Up	4.079e-03	FALSE
FOXO4	1.3837e-07	-0.784133	0.055	0.118	0.00230691	7.06331e-07	-0.784133	FALSE	6.15099	TRUE	Down	1.384e-07	TRUE	X
FOXP1	0.0208227	-0.00414366	0.155	0.199	1	0.0372554	-0.00414366	FALSE	1.42881	TRUE	Down	2.082e-02	FALSE
FOXP4	0.00271603	0.0931732	0.186	0.258	1	0.00604599	0.0931732	FALSE	2.21853	TRUE	Up	2.716e-03	FALSE
FOXRED1	0.00289855	-0.0557999	0.12	0.17	1	0.00640252	-0.0557999	FALSE	2.19365	TRUE	Down	2.899e-03	FALSE
FOXRED2	0.0108396	0.905251	0.165	0.134	1	0.0209733	0.905251	FALSE	1.67833	TRUE	Up	1.084e-02	FALSE
FPGS	0.000247516	-0.20086	0.121	0.182	1	0.00068958	-0.20086	FALSE	3.16142	TRUE	Down	2.475e-04	FALSE
FRK	0.0146498	-0.520641	0.033	0.054	1	0.0272612	-0.520641	FALSE	1.56446	TRUE	Down	1.465e-02	FALSE
FRMD4A	1.99593e-14	-0.514814	0.219	0.38	3.32761e-10	2.744e-13	-0.514814	FALSE	12.5616	TRUE	Down	1.996e-14	FALSE
FRMD4B	1.08728e-12	-0.509959	0.184	0.33	1.81271e-08	1.20937e-11	-0.509959	FALSE	10.9174	TRUE	Down	1.087e-12	FALSE
FRRS1L	0.000401824	0.940143	0.162	0.115	1	0.00107087	0.940143	FALSE	2.97026	TRUE	Up	4.018e-04	FALSE
FRYL	6.48191e-06	0.898989	0.356	0.315	0.108066	2.47171e-05	0.898989	FALSE	4.607	TRUE	Up	6.482e-06	FALSE
FRZB	0.015848	1.00062	0.08	0.055	1	0.0292375	1.00062	FALSE	1.53406	TRUE	Up	1.585e-02	FALSE
FSCN1	5.00872e-10	-0.536028	0.195	0.323	8.35053e-06	3.78074e-09	-0.536028	FALSE	8.42242	TRUE	Down	5.009e-10	FALSE
FSD1	8.9358e-06	-0.216926	0.209	0.307	0.148978	3.30004e-05	-0.216926	FALSE	4.48148	TRUE	Down	8.936e-06	FALSE
FSD1L	0.000547807	1.24561	0.124	0.083	1	0.0014192	1.24561	FALSE	2.84796	TRUE	Up	5.478e-04	FALSE
FSTL4	2.93689e-07	-0.784074	0.034	0.085	0.00489638	1.42841e-06	-0.784074	FALSE	5.84515	TRUE	Down	2.937e-07	FALSE
FTH1	1.16959e-05	-0.21933	0.637	0.733	0.194994	4.23443e-05	-0.21933	FALSE	4.3732	TRUE	Down	1.170e-05	FALSE
FTL	2.03682e-05	-0.211243	0.374	0.505	0.339578	7.04516e-05	-0.211243	FALSE	4.15211	TRUE	Down	2.037e-05	FALSE
FTO	0.0135259	0.134405	0.173	0.228	1	0.0254406	0.134405	FALSE	1.59447	TRUE	Up	1.353e-02	FALSE
FTSJ1	0.00023908	-0.531638	0.047	0.086	1	0.00067006	-0.531638	FALSE	3.17389	TRUE	Down	2.391e-04	TRUE	X
FTSJ3	2.13533e-10	-0.709628	0.075	0.165	3.56002e-06	1.70018e-09	-0.709628	FALSE	8.7695	TRUE	Down	2.135e-10	FALSE
FUBP1	1.03929e-06	-0.226545	0.41	0.561	0.0173271	4.57955e-06	-0.226545	FALSE	5.33918	TRUE	Down	1.039e-06	FALSE
FUBP3	2.93021e-06	-0.272187	0.23	0.336	0.0488524	1.1881e-05	-0.272187	FALSE	4.92515	TRUE	Down	2.930e-06	FALSE
FUOM	1.76141e-08	-1.69897	0.017	0.062	0.000293662	1.04861e-07	-1.69897	FALSE	6.97939	TRUE	Down	1.761e-08	FALSE
FUS	3.38532e-14	-0.481618	0.343	0.538	5.644e-10	4.50982e-13	-0.481618	FALSE	12.3458	TRUE	Down	3.385e-14	FALSE
FUT10	0.0162684	1.12007	0.086	0.06	1	0.0299488	1.12007	FALSE	1.52362	TRUE	Up	1.627e-02	FALSE
FUT11	0.0289222	-0.243422	0.107	0.139	1	0.0497194	-0.243422	FALSE	1.30347	TRUE	Down	2.892e-02	FALSE
FUT4	0.00136868	-0.101787	0.088	0.134	1	0.00327131	-0.101787	FALSE	2.48528	TRUE	Down	1.369e-03	FALSE
FUT9	3.29349e-10	1.29977	0.221	0.128	5.49091e-06	2.55717e-09	1.29977	FALSE	8.59224	TRUE	Up	3.293e-10	FALSE
FUZ	0.00702201	0.0493154	0.178	0.239	1	0.0142527	0.0493154	FALSE	1.8461	TRUE	Up	7.022e-03	FALSE
FXR1	0.0283596	1.09428	0.15	0.127	1	0.04885	1.09428	FALSE	1.31114	TRUE	Up	2.836e-02	FALSE
FXR2	6.46664e-07	-0.406622	0.137	0.222	0.0107812	2.96345e-06	-0.406622	FALSE	5.5282	TRUE	Down	6.467e-07	FALSE
FXYD1	0.00919251	0.801002	0.077	0.05	1	0.0180644	0.801002	FALSE	1.74318	TRUE	Up	9.193e-03	FALSE
FXYD6	1.32551e-51	1.29698	0.708	0.467	2.20989e-47	2.78925e-49	1.29698	FALSE	48.5545	TRUE	Up	1.326e-51	FALSE
FYB1	1.77944e-15	-2.16381	0.019	0.094	2.96668e-11	2.84462e-14	-2.16381	FALSE	13.546	TRUE	Down	1.779e-15	FALSE
FYCO1	5.33048e-05	-0.565643	0.03	0.067	0.888697	0.000169281	-0.565643	FALSE	3.77139	TRUE	Down	5.330e-05	FALSE
FYN	5.64949e-12	1.04578	0.422	0.332	9.41883e-08	5.73911e-11	1.04578	FALSE	10.2412	TRUE	Up	5.649e-12	FALSE
FZD9	0.00556808	-0.384157	0.065	0.098	1	0.0115658	-0.384157	FALSE	1.93683	TRUE	Down	5.568e-03	FALSE
FZR1	5.59465e-23	-0.73186	0.256	0.482	9.3274e-19	1.98235e-21	-0.73186	FALSE	20.7028	TRUE	Down	5.595e-23	FALSE
G0S2	0.000155026	-0.409919	0.048	0.089	1	0.000451802	-0.409919	FALSE	3.34505	TRUE	Down	1.550e-04	FALSE
G2E3	8.19292e-05	1.48534	0.109	0.065	1	0.000251645	1.48534	FALSE	3.59921	TRUE	Up	8.193e-05	FALSE
G3BP2	3.74211e-14	-0.521234	0.202	0.362	6.23884e-10	4.95949e-13	-0.521234	FALSE	12.3046	TRUE	Down	3.742e-14	FALSE
G6PD	2.94316e-14	-1.01957	0.065	0.169	4.90684e-10	3.96174e-13	-1.01957	FALSE	12.4021	TRUE	Down	2.943e-14	TRUE	X
GAA	0.000805549	-0.105458	0.272	0.366	1	0.00201919	-0.105458	FALSE	2.69482	TRUE	Down	8.055e-04	FALSE
GAB1	0.00203903	-0.0633887	0.235	0.31	1	0.0046773	-0.0633887	FALSE	2.33	TRUE	Down	2.039e-03	FALSE
GAB2	1.56648e-32	-1.34279	0.121	0.334	2.61164e-28	1.0768e-30	-1.34279	FALSE	29.9679	TRUE	Down	1.566e-32	FALSE
GAB3	0.00141225	-0.339422	0.042	0.074	1	0.00336532	-0.339422	FALSE	2.47297	TRUE	Down	1.412e-03	TRUE	X
GABARAP	2.36662e-08	-0.330804	0.166	0.279	0.000394563	1.38728e-07	-0.330804	FALSE	6.85784	TRUE	Down	2.367e-08	FALSE
GABPB1	0.00152422	1.73396	0.06	0.032	1	0.00360547	1.73396	FALSE	2.44304	TRUE	Up	1.524e-03	FALSE
GABPB2	0.000976693	-0.0937197	0.122	0.179	1	0.00241243	-0.0937197	FALSE	2.61754	TRUE	Down	9.767e-04	FALSE
GABRA2	3.87805e-05	1.22217	0.058	0.023	0.646548	0.0001263	1.22217	FALSE	3.8986	TRUE	Up	3.878e-05	FALSE
GABRB1	2.22884e-10	1.19491	0.275	0.177	3.71592e-06	1.76781e-09	1.19491	FALSE	8.75256	TRUE	Up	2.229e-10	FALSE
GABRD	2.90423e-07	-1.5288	0.015	0.053	0.00484193	1.41319e-06	-1.5288	FALSE	5.8498	TRUE	Down	2.904e-07	FALSE
GAD1	8.86031e-10	1.04395	0.364	0.279	1.47719e-05	6.51167e-09	1.04395	FALSE	8.18631	TRUE	Up	8.860e-10	FALSE
GADD45GIP1	0.0143263	0.0361274	0.133	0.178	1	0.0267752	0.0361274	FALSE	1.57227	TRUE	Up	1.433e-02	FALSE
GAK	1.06251e-12	-0.66532	0.204	0.348	1.77142e-08	1.18567e-11	-0.66532	FALSE	10.926	TRUE	Down	1.063e-12	FALSE
GAL3ST1	4.39661e-10	-0.293377	0.264	0.419	7.33002e-06	3.34564e-09	-0.293377	FALSE	8.47552	TRUE	Down	4.397e-10	FALSE
GALE	8.43236e-05	-0.584082	0.055	0.1	1	0.000258307	-0.584082	FALSE	3.58786	TRUE	Down	8.432e-05	FALSE
GALNS	0.000643132	-0.0881939	0.175	0.246	1	0.00164386	-0.0881939	FALSE	2.78413	TRUE	Down	6.431e-04	FALSE
GALNT1	0.000286656	1.11913	0.141	0.095	1	0.000785883	1.11913	FALSE	3.10464	TRUE	Up	2.867e-04	FALSE
GALNT15	7.65084e-23	-1.62469	0.06	0.198	1.27555e-18	2.66513e-21	-1.62469	FALSE	20.5743	TRUE	Down	7.651e-23	FALSE
GALNT6	5.2066e-16	-1.24027	0.057	0.165	8.68044e-12	8.88828e-15	-1.24027	FALSE	14.0512	TRUE	Down	5.207e-16	FALSE
GALNT8	0.01368	1.03929	0.136	0.108	1	0.0257024	1.03929	FALSE	1.59003	TRUE	Up	1.368e-02	FALSE
GALR1	5.66985e-09	1.13044	0.162	0.081	9.45277e-05	3.66302e-08	1.13044	FALSE	7.43616	TRUE	Up	5.670e-09	FALSE
GALT	0.0122423	-0.0590948	0.145	0.192	1	0.0233456	-0.0590948	FALSE	1.63179	TRUE	Down	1.224e-02	FALSE
GAMT	2.76157e-16	-0.792595	0.177	0.334	4.60409e-12	4.85914e-15	-0.792595	FALSE	14.3134	TRUE	Down	2.762e-16	FALSE
GAN	0.00802596	-0.126743	0.057	0.086	1	0.0159822	-0.126743	FALSE	1.79636	TRUE	Down	8.026e-03	FALSE
GANAB	0.0203478	0.295448	0.169	0.224	1	0.0364943	0.295448	FALSE	1.43777	TRUE	Up	2.035e-02	FALSE
GAR1	6.63511e-06	1.42545	0.091	0.043	0.110621	2.51617e-05	1.42545	FALSE	4.59926	TRUE	Up	6.635e-06	FALSE
GAREM2	0.00937192	-0.174491	0.123	0.167	1	0.018368	-0.174491	FALSE	1.73594	TRUE	Down	9.372e-03	FALSE
GARNL3	1.18885e-06	-0.627922	0.078	0.144	0.0198205	5.18757e-06	-0.627922	FALSE	5.28504	TRUE	Down	1.189e-06	FALSE
GARS	0.00188792	-0.27856	0.055	0.09	1	0.00435587	-0.27856	FALSE	2.36093	TRUE	Down	1.888e-03	FALSE
GAS1	0.0070818	-0.48368	0.042	0.069	1	0.0143515	-0.48368	FALSE	1.8431	TRUE	Down	7.082e-03	FALSE
GAS2	0.00668944	-0.216311	0.035	0.06	1	0.0136557	-0.216311	FALSE	1.86469	TRUE	Down	6.689e-03	FALSE
GAS2L1	1.23949e-08	-0.832026	0.049	0.116	0.000206648	7.60286e-08	-0.832026	FALSE	7.11902	TRUE	Down	1.239e-08	FALSE
GAS6	9.64066e-10	-1.10912	0.06	0.137	1.60729e-05	7.04499e-09	-1.10912	FALSE	8.15212	TRUE	Down	9.641e-10	FALSE
GAS7	2.24995e-21	-0.900159	0.203	0.385	3.75111e-17	6.90453e-20	-0.900159	FALSE	19.1609	TRUE	Down	2.250e-21	FALSE
GAS8	2.18232e-15	-1.01843	0.13	0.264	3.63836e-11	3.44593e-14	-1.01843	FALSE	13.4627	TRUE	Down	2.182e-15	FALSE
GASK1A	0.0110496	-0.424225	0.054	0.082	1	0.0213237	-0.424225	FALSE	1.67114	TRUE	Down	1.105e-02	FALSE
GATAD1	4.62195e-07	0.664826	0.476	0.441	0.00770571	2.1781e-06	0.664826	FALSE	5.66192	TRUE	Up	4.622e-07	FALSE
GATAD2A	4.84658e-09	-0.628781	0.071	0.152	8.08022e-05	3.16486e-08	-0.628781	FALSE	7.49965	TRUE	Down	4.847e-09	FALSE
GATD1	1.51215e-07	-0.281726	0.25	0.376	0.00252105	7.67309e-07	-0.281726	FALSE	6.11503	TRUE	Down	1.512e-07	FALSE
GBF1	0.000696263	-0.177114	0.155	0.221	1	0.00177045	-0.177114	FALSE	2.75192	TRUE	Down	6.963e-04	FALSE
GBGT1	0.0117098	-0.224583	0.067	0.097	1	0.0224717	-0.224583	FALSE	1.64836	TRUE	Down	1.171e-02	FALSE
GCA	0.00555342	0.0111365	0.119	0.168	1	0.01154	0.0111365	FALSE	1.9378	TRUE	Up	5.553e-03	FALSE
GCAT	3.01142e-05	-0.412137	0.086	0.144	0.502065	0.000100423	-0.412137	FALSE	3.99817	TRUE	Down	3.011e-05	FALSE
GCC1	1.18769e-05	-0.626246	0.038	0.082	0.198012	4.29544e-05	-0.626246	FALSE	4.36699	TRUE	Down	1.188e-05	FALSE
GCDH	2.40111e-08	-0.561831	0.131	0.225	0.000400312	1.4043e-07	-0.561831	FALSE	6.85254	TRUE	Down	2.401e-08	FALSE
GCFC2	0.000401135	1.26093	0.132	0.089	1	0.00106931	1.26093	FALSE	2.9709	TRUE	Up	4.011e-04	FALSE
GCLC	0.00770282	0.736346	0.276	0.255	1	0.0154311	0.736346	FALSE	1.8116	TRUE	Up	7.703e-03	FALSE
GCN1	0.000774483	-0.134828	0.204	0.28	1	0.00194868	-0.134828	FALSE	2.71026	TRUE	Down	7.745e-04	FALSE
GCNT2	0.0113433	1.26183	0.105	0.078	1	0.0218415	1.26183	FALSE	1.66072	TRUE	Up	1.134e-02	FALSE
GDAP1	1.8309e-06	0.881201	0.341	0.28	0.0305247	7.69603e-06	0.881201	FALSE	5.11373	TRUE	Up	1.831e-06	FALSE
GDAP2	2.09576e-06	1.21297	0.15	0.087	0.0349405	8.70293e-06	1.21297	FALSE	5.06033	TRUE	Up	2.096e-06	FALSE
GDE1	0.000111749	-0.0304388	0.121	0.189	1	0.000334372	-0.0304388	FALSE	3.47577	TRUE	Down	1.117e-04	FALSE
GDF11	0.000288459	-0.195603	0.162	0.232	1	0.000790197	-0.195603	FALSE	3.10226	TRUE	Down	2.885e-04	FALSE
GDF6	0.00501632	-0.0509814	0.03	0.054	1	0.0105364	-0.0509814	FALSE	1.97731	TRUE	Down	5.016e-03	FALSE
GDI1	7.77963e-13	-0.365473	0.629	0.769	1.29702e-08	8.86361e-12	-0.365473	FALSE	11.0524	TRUE	Down	7.780e-13	TRUE	X
GDI2	0.00266967	0.00233062	0.086	0.13	1	0.00595048	0.00233062	FALSE	2.22545	TRUE	Up	2.670e-03	FALSE
GDPD1	1.94549e-05	1.26971	0.137	0.084	0.324351	6.74736e-05	1.26971	FALSE	4.17087	TRUE	Up	1.945e-05	FALSE
GDPD3	1.43075e-06	-0.732372	0.043	0.095	0.0238535	6.13153e-06	-0.732372	FALSE	5.21243	TRUE	Down	1.431e-06	FALSE
GEMIN5	0.0216018	0.194307	0.075	0.106	1	0.038489	0.194307	FALSE	1.41466	TRUE	Up	2.160e-02	FALSE
GEMIN8	8.16366e-06	-0.565252	0.063	0.118	0.136105	3.0372e-05	-0.565252	FALSE	4.51753	TRUE	Down	8.164e-06	TRUE	X
GET1	0.0010952	0.898841	0.265	0.23	1	0.00267153	0.898841	FALSE	2.57324	TRUE	Up	1.095e-03	FALSE
GFAP	0.0238648	-0.0632408	0.468	0.57	1	0.0419413	-0.0632408	FALSE	1.37736	TRUE	Down	2.386e-02	FALSE
GFER	0.00473065	-0.152435	0.053	0.085	1	0.0099934	-0.152435	FALSE	2.00029	TRUE	Down	4.731e-03	FALSE
GFM2	0.000330497	1.09494	0.127	0.083	1	0.000894659	1.09494	FALSE	3.04834	TRUE	Up	3.305e-04	FALSE
GFOD1	0.00026033	-0.092697	0.118	0.179	1	0.000721382	-0.092697	FALSE	3.14183	TRUE	Down	2.603e-04	FALSE
GFPT2	1.65718e-05	-0.811703	0.082	0.139	0.276286	5.82188e-05	-0.811703	FALSE	4.23494	TRUE	Down	1.657e-05	FALSE
GGA1	3.76241e-10	-0.527608	0.227	0.36	6.27268e-06	2.88433e-09	-0.527608	FALSE	8.53996	TRUE	Down	3.762e-10	FALSE
GGA2	0.000105093	-0.19265	0.222	0.31	1	0.000315831	-0.19265	FALSE	3.50055	TRUE	Down	1.051e-04	FALSE
GGA3	0.00408905	0.0140983	0.148	0.203	1	0.00877465	0.0140983	FALSE	2.05677	TRUE	Up	4.089e-03	FALSE
GGCT	0.00443861	1.181	0.058	0.033	1	0.00943639	1.181	FALSE	2.02519	TRUE	Up	4.439e-03	FALSE
GGNBP2	0.000119925	-0.273186	0.193	0.273	1	0.000357633	-0.273186	FALSE	3.44656	TRUE	Down	1.199e-04	FALSE
GGT7	1.01147e-12	-0.498151	0.239	0.404	1.68632e-08	1.13116e-11	-0.498151	FALSE	10.9465	TRUE	Down	1.011e-12	FALSE
GHDC	4.96345e-05	-0.399563	0.082	0.137	0.827507	0.000158692	-0.399563	FALSE	3.79944	TRUE	Down	4.963e-05	FALSE
GIGYF1	1.7958e-13	-0.516961	0.317	0.493	2.99396e-09	2.1965e-12	-0.516961	FALSE	11.6583	TRUE	Down	1.796e-13	FALSE
GIGYF2	4.00064e-07	-0.481059	0.104	0.183	0.00666987	1.90183e-06	-0.481059	FALSE	5.72083	TRUE	Down	4.001e-07	FALSE
GIN1	0.000132046	1.93244	0.06	0.027	1	0.000390794	1.93244	FALSE	3.40805	TRUE	Up	1.320e-04	FALSE
GIPC1	1.00485e-15	-0.653153	0.261	0.436	1.67529e-11	1.64722e-14	-0.653153	FALSE	13.7832	TRUE	Down	1.005e-15	FALSE
GIPR	6.87286e-15	-2.54206	0.012	0.077	1.14584e-10	1.01527e-13	-2.54206	FALSE	12.9934	TRUE	Down	6.873e-15	FALSE
GIT1	7.62121e-08	-0.233414	0.172	0.28	0.00127061	4.0653e-07	-0.233414	FALSE	6.39091	TRUE	Down	7.621e-08	FALSE
GIT2	1.83664e-07	-0.388501	0.14	0.235	0.00306205	9.21091e-07	-0.388501	FALSE	6.0357	TRUE	Down	1.837e-07	FALSE
GJA1	0.0247754	1.65069	0.085	0.062	1	0.0433865	1.65069	FALSE	1.36265	TRUE	Up	2.478e-02	FALSE
GJB1	1.36961e-52	-1.88105	0.127	0.402	2.28341e-48	3.00468e-50	-1.88105	FALSE	49.5222	TRUE	Down	1.370e-52	TRUE	X
GJC2	1.48267e-50	-2.15663	0.122	0.383	2.47191e-46	2.99762e-48	-2.15663	FALSE	47.5232	TRUE	Down	1.483e-50	FALSE
GKAP1	0.00825547	0.862192	0.14	0.108	1	0.0163867	0.862192	FALSE	1.78551	TRUE	Up	8.255e-03	FALSE
GLCCI1	0.000197449	0.880195	0.26	0.21	1	0.000563336	0.880195	FALSE	3.24923	TRUE	Up	1.974e-04	FALSE
GLDC	0.000359538	1.11168	0.108	0.066	1	0.000967684	1.11168	FALSE	3.01427	TRUE	Up	3.595e-04	FALSE
GLDN	4.64301e-08	-0.284693	0.133	0.232	0.000774083	2.57526e-07	-0.284693	FALSE	6.58918	TRUE	Down	4.643e-08	FALSE
GLI3	0.00165585	1.2905	0.061	0.033	1	0.00388121	1.2905	FALSE	2.41103	TRUE	Up	1.656e-03	FALSE
GLI4	1.75353e-05	-0.27369	0.101	0.168	0.292349	6.13945e-05	-0.27369	FALSE	4.21187	TRUE	Down	1.754e-05	FALSE
GLIPR1	2.44644e-07	-1.48358	0.016	0.056	0.00407871	1.20235e-06	-1.48358	FALSE	5.91997	TRUE	Down	2.446e-07	FALSE
GLIPR1L2	0.00507054	1.34048	0.064	0.038	1	0.0106308	1.34048	FALSE	1.97343	TRUE	Up	5.071e-03	FALSE
GLIS3	0.000185101	1.81855	0.05	0.02	1	0.00053104	1.81855	FALSE	3.27487	TRUE	Up	1.851e-04	FALSE
GLMN	0.0067878	0.862745	0.138	0.105	1	0.01384	0.862745	FALSE	1.85886	TRUE	Up	6.788e-03	FALSE
GLRB	5.55479e-13	1.71867	0.238	0.132	9.26095e-09	6.43544e-12	1.71867	FALSE	11.1914	TRUE	Up	5.555e-13	FALSE
GLRX	0.0119959	1.0208	0.062	0.039	1	0.0229352	1.0208	FALSE	1.6395	TRUE	Up	1.200e-02	FALSE
GLS	0.0265669	0.870099	0.125	0.099	1	0.0460652	0.870099	FALSE	1.33663	TRUE	Up	2.657e-02	FALSE
GLT8D1	0.013771	1.09975	0.106	0.079	1	0.0258592	1.09975	FALSE	1.58738	TRUE	Up	1.377e-02	FALSE
GLTP	3.32823e-07	-0.39767	0.137	0.23	0.00554882	1.60212e-06	-0.39767	FALSE	5.79531	TRUE	Down	3.328e-07	FALSE
GLUD1	8.9671e-05	1.18759	0.186	0.134	1	0.000273307	1.18759	FALSE	3.56335	TRUE	Up	8.967e-05	FALSE
GLUL	7.99663e-06	-0.363101	0.516	0.592	0.13332	2.98096e-05	-0.363101	FALSE	4.52564	TRUE	Down	7.997e-06	FALSE
GLYR1	3.64407e-06	-0.314367	0.104	0.177	0.060754	1.44942e-05	-0.314367	FALSE	4.83881	TRUE	Down	3.644e-06	FALSE
GM2A	4.94326e-16	-0.821854	0.124	0.267	8.24141e-12	8.45273e-15	-0.821854	FALSE	14.073	TRUE	Down	4.943e-16	FALSE
GMFB	0.0170095	0.891727	0.078	0.053	1	0.031174	0.891727	FALSE	1.50621	TRUE	Up	1.701e-02	FALSE
GMIP	1.87998e-06	-1.10469	0.029	0.073	0.031343	7.88628e-06	-1.10469	FALSE	5.10313	TRUE	Down	1.880e-06	FALSE
GMPPA	0.000128824	-0.2622	0.078	0.131	1	0.000381695	-0.2622	FALSE	3.41828	TRUE	Down	1.288e-04	FALSE
GMPPB	0.00127616	-0.247484	0.065	0.105	1	0.00306725	-0.247484	FALSE	2.51325	TRUE	Down	1.276e-03	FALSE
GMPR2	3.89813e-05	-0.277663	0.105	0.169	0.649897	0.000126914	-0.277663	FALSE	3.89649	TRUE	Down	3.898e-05	FALSE
GNA11	1.18057e-13	-0.675655	0.147	0.284	1.96825e-09	1.47729e-12	-0.675655	FALSE	11.8305	TRUE	Down	1.181e-13	FALSE
GNAI1	2.07166e-06	-0.187016	0.299	0.425	0.0345387	8.60978e-06	-0.187016	FALSE	5.06501	TRUE	Down	2.072e-06	FALSE
GNAI2	2.47763e-06	-0.30005	0.158	0.25	0.0413071	1.01535e-05	-0.30005	FALSE	4.99339	TRUE	Down	2.478e-06	FALSE
GNAO1	5.39801e-11	-0.383511	0.474	0.649	8.99957e-07	4.72888e-10	-0.383511	FALSE	9.32524	TRUE	Down	5.398e-11	FALSE
GNAQ	2.48982e-06	-0.246879	0.348	0.481	0.0415103	1.01953e-05	-0.246879	FALSE	4.9916	TRUE	Down	2.490e-06	FALSE
GNAZ	1.84074e-16	-1.05425	0.064	0.179	3.06889e-12	3.33566e-15	-1.05425	FALSE	14.4768	TRUE	Down	1.841e-16	FALSE
GNB1	2.27611e-14	-0.393796	0.217	0.39	3.79473e-10	3.11259e-13	-0.393796	FALSE	12.5069	TRUE	Down	2.276e-14	FALSE
GNB3	0.00222022	1.20334	0.095	0.061	1	0.00504023	1.20334	FALSE	2.29755	TRUE	Up	2.220e-03	FALSE
GNB5	0.0074458	-0.16234	0.175	0.23	1	0.014989	-0.16234	FALSE	1.82423	TRUE	Down	7.446e-03	FALSE
GNG10	2.88021e-08	1.34933	0.187	0.11	0.000480189	1.66095e-07	1.34933	FALSE	6.77964	TRUE	Up	2.880e-08	FALSE
GNG12	0.0102477	0.937838	0.115	0.086	1	0.0199367	0.937838	FALSE	1.70035	TRUE	Up	1.025e-02	FALSE
GNG2	0.0119443	0.688214	0.125	0.093	1	0.0228535	0.688214	FALSE	1.64105	TRUE	Up	1.194e-02	FALSE
GNG3	0.00270219	-0.159791	0.194	0.258	1	0.00601906	-0.159791	FALSE	2.22047	TRUE	Down	2.702e-03	FALSE
GNG7	0.0171821	0.0282165	0.352	0.441	1	0.0314404	0.0282165	FALSE	1.50251	TRUE	Up	1.718e-02	FALSE
GNG8	0.00254548	0.070846	0.085	0.128	1	0.00569831	0.070846	FALSE	2.24425	TRUE	Up	2.545e-03	FALSE
GNL1	0.028373	0.17292	0.174	0.223	1	0.0488568	0.17292	FALSE	1.31108	TRUE	Up	2.837e-02	FALSE
GNL2	3.02071e-06	-0.424036	0.084	0.151	0.0503612	1.22239e-05	-0.424036	FALSE	4.91279	TRUE	Down	3.021e-06	FALSE
GNL3L	8.71347e-09	-0.505878	0.159	0.267	0.000145271	5.49172e-08	-0.505878	FALSE	7.26029	TRUE	Down	8.713e-09	TRUE	X
GNMT	0.0151007	-0.214157	0.054	0.081	1	0.027974	-0.214157	FALSE	1.55325	TRUE	Down	1.510e-02	FALSE
GNPDA2	2.02683e-05	1.4324	0.122	0.071	0.337912	7.01766e-05	1.4324	FALSE	4.15381	TRUE	Up	2.027e-05	FALSE
GNPTG	0.00751101	-0.0296941	0.407	0.514	1	0.0151055	-0.0296941	FALSE	1.82086	TRUE	Down	7.511e-03	FALSE
GOLGA2	1.75054e-05	-0.233884	0.158	0.241	0.29185	6.13313e-05	-0.233884	FALSE	4.21232	TRUE	Down	1.751e-05	FALSE
GOLGA3	1.14209e-08	-0.447119	0.167	0.281	0.00019041	7.05579e-08	-0.447119	FALSE	7.15145	TRUE	Down	1.142e-08	FALSE
GOLGA5	0.0022809	-0.205098	0.102	0.148	1	0.0051598	-0.205098	FALSE	2.28737	TRUE	Down	2.281e-03	FALSE
GOLGA8B	2.19603e-36	2.90193	0.261	0.065	3.66122e-32	1.856e-34	2.90193	FALSE	33.7314	TRUE	Up	2.196e-36	FALSE
GOLGB1	0.0134885	-0.13834	0.175	0.225	1	0.0253842	-0.13834	FALSE	1.59544	TRUE	Down	1.349e-02	FALSE
GOLM1	0.0027119	0.5084	0.459	0.454	1	0.00603809	0.5084	FALSE	2.2191	TRUE	Up	2.712e-03	FALSE
GOLT1B	0.00115866	1.0392	0.203	0.164	1	0.00281238	1.0392	FALSE	2.55093	TRUE	Up	1.159e-03	FALSE
GON4L	8.21468e-13	-0.665189	0.17	0.306	1.36955e-08	9.32837e-12	-0.665189	FALSE	11.0302	TRUE	Down	8.215e-13	FALSE
GORAB	0.000451699	1.36876	0.075	0.041	1	0.00119178	1.36876	FALSE	2.9238	TRUE	Up	4.517e-04	FALSE
GORASP1	4.82765e-09	-0.283471	0.186	0.309	8.04865e-05	3.15649e-08	-0.283471	FALSE	7.5008	TRUE	Down	4.828e-09	FALSE
GOT1	6.62794e-06	-0.433484	0.059	0.115	0.110501	2.51437e-05	-0.433484	FALSE	4.59957	TRUE	Down	6.628e-06	FALSE
GOT2	0.000487075	0.0695164	0.141	0.209	1	0.0012776	0.0695164	FALSE	2.89361	TRUE	Up	4.871e-04	FALSE
GP1BB	2.32589e-09	-0.52561	0.159	0.27	3.87772e-05	1.61388e-08	-0.52561	FALSE	7.79213	TRUE	Down	2.326e-09	FALSE
GPANK1	2.50913e-05	-0.467288	0.095	0.157	0.418322	8.49923e-05	-0.467288	FALSE	4.07062	TRUE	Down	2.509e-05	FALSE
GPATCH2	0.00217452	-0.235609	0.093	0.137	1	0.00495174	-0.235609	FALSE	2.30524	TRUE	Down	2.175e-03	FALSE
GPATCH2L	0.0264999	0.395294	0.416	0.412	1	0.0459768	0.395294	FALSE	1.33746	TRUE	Up	2.650e-02	FALSE
GPATCH3	0.00250963	-0.102669	0.08	0.122	1	0.00562171	-0.102669	FALSE	2.25013	TRUE	Down	2.510e-03	FALSE
GPATCH4	0.00462818	-0.145058	0.046	0.075	1	0.00980271	-0.145058	FALSE	2.00865	TRUE	Down	4.628e-03	FALSE
GPATCH8	2.43448e-16	-0.742169	0.181	0.346	4.05877e-12	4.32792e-15	-0.742169	FALSE	14.3637	TRUE	Down	2.434e-16	FALSE
GPBP1	5.61911e-09	1.06932	0.338	0.256	9.36818e-05	3.63252e-08	1.06932	FALSE	7.43979	TRUE	Up	5.619e-09	FALSE
GPC5	0.0286205	-0.324342	0.052	0.075	1	0.0492417	-0.324342	FALSE	1.30767	TRUE	Down	2.862e-02	FALSE
GPCPD1	0.00834656	0.508998	0.221	0.182	1	0.0165503	0.508998	FALSE	1.7812	TRUE	Up	8.347e-03	FALSE
GPD1	1.96118e-30	-1.73759	0.079	0.258	3.26969e-26	1.16217e-28	-1.73759	FALSE	27.9347	TRUE	Down	1.961e-30	FALSE
GPD1L	3.23043e-06	-0.68937	0.04	0.089	0.0538578	1.2986e-05	-0.68937	FALSE	4.88653	TRUE	Down	3.230e-06	FALSE
GPI	6.96034e-06	-0.269941	0.167	0.255	0.116043	2.62887e-05	-0.269941	FALSE	4.58023	TRUE	Down	6.960e-06	FALSE
GPIHBP1	2.68888e-24	-1.69369	0.053	0.193	4.4829e-20	1.01186e-22	-1.69369	FALSE	21.9949	TRUE	Down	2.689e-24	FALSE
GPKOW	1.29402e-11	-0.856391	0.096	0.2	2.1574e-07	1.25048e-10	-0.856391	FALSE	9.90292	TRUE	Down	1.294e-11	TRUE	X
GPM6A	1.27421e-16	0.598593	0.771	0.7	2.12436e-12	2.35033e-15	0.598593	FALSE	14.6289	TRUE	Up	1.274e-16	FALSE
GPM6B	9.58525e-25	-0.537572	0.765	0.868	1.59805e-20	3.71555e-23	-0.537572	FALSE	22.43	TRUE	Down	9.585e-25	TRUE	X
GPN2	7.53682e-05	-0.217578	0.069	0.121	1	0.00023316	-0.217578	FALSE	3.63235	TRUE	Down	7.537e-05	FALSE
GPN3	0.00296622	-0.13078	0.058	0.093	1	0.00653659	-0.13078	FALSE	2.18465	TRUE	Down	2.966e-03	FALSE
GPNMB	3.27518e-42	3.24238	0.307	0.083	5.46039e-38	4.27474e-40	3.24238	FALSE	39.3691	TRUE	Up	3.275e-42	FALSE
GPR108	5.3744e-05	-0.323887	0.104	0.167	0.89602	0.000170509	-0.323887	FALSE	3.76825	TRUE	Down	5.374e-05	FALSE
GPR137	0.00404038	-0.118707	0.104	0.149	1	0.00868648	-0.118707	FALSE	2.06116	TRUE	Down	4.040e-03	FALSE
GPR137B	0.0227339	0.681002	0.211	0.184	1	0.0402213	0.681002	FALSE	1.39554	TRUE	Up	2.273e-02	FALSE
GPR155	4.96843e-07	1.20252	0.214	0.143	0.00828336	2.32755e-06	1.20252	FALSE	5.6331	TRUE	Up	4.968e-07	FALSE
GPR158	7.88102e-08	-0.32494	0.101	0.189	0.00131392	4.18656e-07	-0.32494	FALSE	6.37814	TRUE	Down	7.881e-08	FALSE
GPR180	0.000145861	1.55215	0.106	0.064	1	0.000427873	1.55215	FALSE	3.36869	TRUE	Up	1.459e-04	FALSE
GPR19	3.18436e-05	1.68792	0.067	0.029	0.530897	0.000105542	1.68792	FALSE	3.97658	TRUE	Up	3.184e-05	FALSE
GPR27	0.000120368	-0.668307	0.032	0.068	1	0.000358601	-0.668307	FALSE	3.44539	TRUE	Down	1.204e-04	FALSE
GPR37	1.86691e-06	-0.320576	0.184	0.279	0.0311251	7.83462e-06	-0.320576	FALSE	5.10598	TRUE	Down	1.867e-06	FALSE
GPR37L1	1.70914e-15	-0.383062	0.752	0.899	2.84948e-11	2.73649e-14	-0.383062	FALSE	13.5628	TRUE	Down	1.709e-15	FALSE
GPR45	0.0137789	-0.547834	0.032	0.053	1	0.0258647	-0.547834	FALSE	1.58729	TRUE	Down	1.378e-02	FALSE
GPR62	1.49772e-09	-0.936363	0.046	0.115	2.49701e-05	1.06065e-08	-0.936363	FALSE	7.97443	TRUE	Down	1.498e-09	FALSE
GPRASP1	3.35894e-09	-0.447542	0.181	0.301	5.60002e-05	2.26514e-08	-0.447542	FALSE	7.6449	TRUE	Down	3.359e-09	TRUE	X
GPRC5B	5.05826e-31	-0.604262	0.756	0.856	8.43313e-27	3.10451e-29	-0.604262	FALSE	28.508	TRUE	Down	5.058e-31	FALSE
GPRIN3	0.000518796	-0.41899	0.045	0.081	1	0.0013522	-0.41899	FALSE	2.86896	TRUE	Down	5.188e-04	FALSE
GPS1	1.22969e-14	-0.599903	0.192	0.35	2.05014e-10	1.75243e-13	-0.599903	FALSE	12.7564	TRUE	Down	1.230e-14	FALSE
GPSM1	4.38157e-15	-0.670764	0.159	0.308	7.30495e-11	6.67084e-14	-0.670764	FALSE	13.1758	TRUE	Down	4.382e-15	FALSE
GPT2	0.000257458	-0.183566	0.155	0.223	1	0.000714737	-0.183566	FALSE	3.14585	TRUE	Down	2.575e-04	FALSE
GPX4	4.41166e-05	-0.117042	0.272	0.382	0.735512	0.000142241	-0.117042	FALSE	3.84698	TRUE	Down	4.412e-05	FALSE
GRAMD1A	8.96035e-06	-0.274505	0.202	0.297	0.149387	3.30792e-05	-0.274505	FALSE	4.48045	TRUE	Down	8.960e-06	FALSE
GRAMD1C	5.86342e-07	1.18646	0.164	0.095	0.0097755	2.70955e-06	1.18646	FALSE	5.5671	TRUE	Up	5.863e-07	FALSE
GRAMD2B	7.79192e-07	0.957455	0.334	0.279	0.0129907	3.50534e-06	0.957455	FALSE	5.45527	TRUE	Up	7.792e-07	FALSE
GRAMD4	0.00900418	-0.0706418	0.1	0.14	1	0.0177315	-0.0706418	FALSE	1.75125	TRUE	Down	9.004e-03	FALSE
GRB10	0.0160697	0.179293	0.137	0.184	1	0.0296253	0.179293	FALSE	1.52834	TRUE	Up	1.607e-02	FALSE
GRB2	0.00237716	0.0158001	0.185	0.255	1	0.00535289	0.0158001	FALSE	2.27141	TRUE	Up	2.377e-03	FALSE
GREB1L	6.13798e-05	-0.672828	0.033	0.071	1	0.000192543	-0.672828	FALSE	3.71547	TRUE	Down	6.138e-05	FALSE
GREM1	2.55346e-12	-1.59942	0.042	0.122	4.25713e-08	2.70593e-11	-1.59942	FALSE	10.5677	TRUE	Down	2.553e-12	FALSE
GRHPR	1.4508e-07	-0.144059	0.268	0.405	0.00241877	7.3836e-07	-0.144059	FALSE	6.13173	TRUE	Down	1.451e-07	FALSE
GRIA1	2.00578e-09	2.27324	0.096	0.033	3.34403e-05	1.40309e-08	2.27324	FALSE	7.85291	TRUE	Up	2.006e-09	FALSE
GRIA2	8.22799e-07	0.350652	0.711	0.703	0.0137177	3.68224e-06	0.350652	FALSE	5.43389	TRUE	Up	8.228e-07	FALSE
GRIA4	2.73466e-09	-0.208227	0.437	0.619	4.55922e-05	1.8748e-08	-0.208227	FALSE	7.72704	TRUE	Down	2.735e-09	FALSE
GRID1	1.02808e-05	-0.257939	0.141	0.223	0.171401	3.76038e-05	-0.257939	FALSE	4.42477	TRUE	Down	1.028e-05	FALSE
GRID2	2.3903e-05	-0.370463	0.104	0.169	0.398511	8.15026e-05	-0.370463	FALSE	4.08883	TRUE	Down	2.390e-05	FALSE
GRIK2	1.60918e-06	0.646131	0.414	0.35	0.0268283	6.83936e-06	0.646131	FALSE	5.16498	TRUE	Up	1.609e-06	FALSE
GRIK3	0.000370504	-0.140656	0.235	0.322	1	0.000994601	-0.140656	FALSE	3.00235	TRUE	Down	3.705e-04	FALSE
GRIK4	0.00349074	-0.335882	0.112	0.158	1	0.00759667	-0.335882	FALSE	2.11938	TRUE	Down	3.491e-03	FALSE
GRIN2A	0.00122354	-0.748276	0.027	0.053	1	0.00295663	-0.748276	FALSE	2.5292	TRUE	Down	1.224e-03	FALSE
GRIPAP1	3.81717e-26	-0.975564	0.243	0.469	6.36398e-22	1.6965e-24	-0.975564	FALSE	23.7704	TRUE	Down	3.817e-26	TRUE	X
GRK2	1.03634e-12	-0.509562	0.195	0.346	1.72779e-08	1.15771e-11	-0.509562	FALSE	10.9364	TRUE	Down	1.036e-12	FALSE
GRK3	0.0212931	-0.245664	0.076	0.106	1	0.0379916	-0.245664	FALSE	1.42031	TRUE	Down	2.129e-02	FALSE
GRK5	0.00178891	-0.918033	0.031	0.058	1	0.00416	-0.918033	FALSE	2.38091	TRUE	Down	1.789e-03	FALSE
GRK6	2.57983e-06	-0.779551	0.049	0.101	0.0430109	1.05307e-05	-0.779551	FALSE	4.97754	TRUE	Down	2.580e-06	FALSE
GRM3	0.000534619	-0.108851	0.123	0.184	1	0.00139028	-0.108851	FALSE	2.8569	TRUE	Down	5.346e-04	FALSE
GRM7	0.00408289	0.73676	0.149	0.112	1	0.00876325	0.73676	FALSE	2.05733	TRUE	Up	4.083e-03	FALSE
GRN	0.000218066	-0.191331	0.17	0.243	1	0.000615516	-0.191331	FALSE	3.21076	TRUE	Down	2.181e-04	FALSE
GRPEL1	0.000283674	-0.24734	0.065	0.111	1	0.000779366	-0.24734	FALSE	3.10826	TRUE	Down	2.837e-04	FALSE
GRWD1	1.88069e-10	-0.923921	0.046	0.12	3.13548e-06	1.50557e-09	-0.923921	FALSE	8.8223	TRUE	Down	1.881e-10	FALSE
GSAP	1.09182e-07	1.10284	0.203	0.125	0.00182028	5.68338e-07	1.10284	FALSE	6.24539	TRUE	Up	1.092e-07	FALSE
GSDMD	0.0290138	-0.467718	0.04	0.06	1	0.0498519	-0.467718	FALSE	1.30232	TRUE	Down	2.901e-02	FALSE
GSDME	0.0221013	0.0667855	0.1	0.136	1	0.0392501	0.0667855	FALSE	1.40616	TRUE	Up	2.210e-02	FALSE
GSE1	0.000132927	-0.601962	0.078	0.127	1	0.000392823	-0.601962	FALSE	3.4058	TRUE	Down	1.329e-04	FALSE
GSK3A	3.42363e-08	-0.310819	0.17	0.28	0.000570788	1.95033e-07	-0.310819	FALSE	6.70989	TRUE	Down	3.424e-08	FALSE
GSK3B	4.5136e-06	1.12418	0.232	0.17	0.0752507	1.76554e-05	1.12418	FALSE	4.75312	TRUE	Up	4.514e-06	FALSE
GSN	1.12668e-56	-1.19321	0.506	0.746	1.87839e-52	3.22699e-54	-1.19321	FALSE	53.4912	TRUE	Down	1.127e-56	FALSE
GSS	6.41342e-05	-0.383096	0.114	0.177	1	0.000200634	-0.383096	FALSE	3.6976	TRUE	Down	6.413e-05	FALSE
GSTA4	0.00072543	0.767381	0.27	0.226	1	0.00183926	0.767381	FALSE	2.73536	TRUE	Up	7.254e-04	FALSE
GSTM3	0.000205621	0.822936	0.205	0.153	1	0.000584064	0.822936	FALSE	3.23354	TRUE	Up	2.056e-04	FALSE
GSTO2	4.6564e-06	2.0013	0.07	0.028	0.0776316	1.81864e-05	2.0013	FALSE	4.74025	TRUE	Up	4.656e-06	FALSE
GSTP1	1.76132e-07	-0.199634	0.261	0.397	0.00293646	8.85035e-07	-0.199634	FALSE	6.05304	TRUE	Down	1.761e-07	FALSE
GSTZ1	0.0166918	0.0834829	0.062	0.091	1	0.030668	0.0834829	FALSE	1.51331	TRUE	Up	1.669e-02	FALSE
GTDC1	0.000514502	0.992049	0.18	0.134	1	0.00134237	0.992049	FALSE	2.87213	TRUE	Up	5.145e-04	FALSE
GTF2B	0.0193628	1.13508	0.081	0.057	1	0.0349282	1.13508	FALSE	1.45682	TRUE	Up	1.936e-02	FALSE
GTF2F1	5.55688e-08	-0.536265	0.094	0.177	0.000926443	3.03688e-07	-0.536265	FALSE	6.51757	TRUE	Down	5.557e-08	FALSE
GTF2H1	2.31443e-10	1.3508	0.221	0.128	3.85861e-06	1.83147e-09	1.3508	FALSE	8.7372	TRUE	Up	2.314e-10	FALSE
GTF2H4	0.00798259	-0.0705086	0.217	0.279	1	0.0159081	-0.0705086	FALSE	1.79838	TRUE	Down	7.983e-03	FALSE
GTF2IRD1	1.37242e-08	-0.414747	0.173	0.287	0.00022881	8.32903e-08	-0.414747	FALSE	7.07941	TRUE	Down	1.372e-08	FALSE
GTF3C1	4.08531e-07	-0.346492	0.252	0.369	0.00681104	1.94029e-06	-0.346492	FALSE	5.71213	TRUE	Down	4.085e-07	FALSE
GTF3C5	1.15121e-09	-0.57452	0.136	0.243	1.9193e-05	8.30079e-09	-0.57452	FALSE	8.08088	TRUE	Down	1.151e-09	FALSE
GTF3C6	0.0254234	0.961998	0.107	0.082	1	0.044363	0.961998	FALSE	1.35298	TRUE	Up	2.542e-02	FALSE
GTPBP1	0.00921575	-0.075397	0.196	0.256	1	0.0180951	-0.075397	FALSE	1.74244	TRUE	Down	9.216e-03	FALSE
GTPBP10	3.19864e-06	1.27595	0.169	0.107	0.0533278	1.28682e-05	1.27595	FALSE	4.89048	TRUE	Up	3.199e-06	FALSE
GTPBP2	1.76885e-10	-0.636712	0.133	0.246	2.94903e-06	1.42267e-09	-0.636712	FALSE	8.8469	TRUE	Down	1.769e-10	FALSE
GTPBP3	0.000167991	-0.199522	0.089	0.143	1	0.000485741	-0.199522	FALSE	3.3136	TRUE	Down	1.680e-04	FALSE
GTPBP4	0.00715122	-0.190462	0.092	0.13	1	0.0144666	-0.190462	FALSE	1.83963	TRUE	Down	7.151e-03	FALSE
GTPBP6	3.63927e-29	-0.852989	0.318	0.562	6.0674e-25	1.98543e-27	-0.852989	FALSE	26.7021	TRUE	Down	3.639e-29	TRUE	X;Y
GUCA1B	1.63028e-05	-1.05838	0.035	0.077	0.271799	5.73125e-05	-1.05838	FALSE	4.24175	TRUE	Down	1.630e-05	FALSE
GUCD1	3.07783e-05	-0.319992	0.098	0.162	0.513135	0.000102505	-0.319992	FALSE	3.98926	TRUE	Down	3.078e-05	FALSE
GUCY1A2	0.0152835	1.10582	0.071	0.047	1	0.0282771	1.10582	FALSE	1.54857	TRUE	Up	1.528e-02	FALSE
GUCY1B1	0.00326979	1.3557	0.065	0.038	1	0.00715358	1.3557	FALSE	2.14548	TRUE	Up	3.270e-03	FALSE
GUF1	0.000517226	1.49543	0.104	0.066	1	0.00134845	1.49543	FALSE	2.87016	TRUE	Up	5.172e-04	FALSE
GUK1	5.61593e-15	-0.721383	0.138	0.28	9.36288e-11	8.41655e-14	-0.721383	FALSE	13.0749	TRUE	Down	5.616e-15	FALSE
GXYLT2	0.00460211	-0.313084	0.033	0.058	1	0.00975292	-0.313084	FALSE	2.01087	TRUE	Down	4.602e-03	FALSE
GYS1	0.00582329	-0.210723	0.167	0.22	1	0.0120401	-0.210723	FALSE	1.91937	TRUE	Down	5.823e-03	FALSE
GZF1	0.00756578	-0.174876	0.072	0.107	1	0.015192	-0.174876	FALSE	1.81839	TRUE	Down	7.566e-03	FALSE
H1F0	2.0237e-07	-0.419565	0.146	0.243	0.00337391	1.0095e-06	-0.419565	FALSE	5.99589	TRUE	Down	2.024e-07	FALSE
H1FX	5.28985e-05	-0.246351	0.251	0.344	0.881923	0.000168085	-0.246351	FALSE	3.77447	TRUE	Down	5.290e-05	FALSE
H2AFJ	3.25955e-08	-0.572934	0.075	0.152	0.000543433	1.86304e-07	-0.572934	FALSE	6.72978	TRUE	Down	3.260e-08	FALSE
H2AFX	1.93892e-12	-0.724033	0.092	0.202	3.23257e-08	2.08035e-11	-0.724033	FALSE	10.6819	TRUE	Down	1.939e-12	FALSE
H2AFY	0.000311906	-0.257253	0.101	0.157	1	0.000847448	-0.257253	FALSE	3.07189	TRUE	Down	3.119e-04	FALSE
H3F3A	3.4737e-13	-0.437549	0.286	0.47	5.79135e-09	4.10749e-12	-0.437549	FALSE	11.3864	TRUE	Down	3.474e-13	FALSE
H3F3B	0.000382824	-0.224094	0.105	0.161	1	0.00102368	-0.224094	FALSE	2.98984	TRUE	Down	3.828e-04	FALSE
H6PD	0.000414136	-0.121823	0.104	0.161	1	0.00110112	-0.121823	FALSE	2.95816	TRUE	Down	4.141e-04	FALSE
HABP4	6.86925e-07	-0.284603	0.195	0.303	0.0114524	3.13263e-06	-0.284603	FALSE	5.50409	TRUE	Down	6.869e-07	FALSE
HACD3	0.000277575	-0.041418	0.276	0.379	1	0.000764158	-0.041418	FALSE	3.11682	TRUE	Down	2.776e-04	FALSE
HACE1	1.20575e-08	1.37544	0.217	0.137	0.000201023	7.40911e-08	1.37544	FALSE	7.13023	TRUE	Up	1.206e-08	FALSE
HACL1	0.0124481	1.21004	0.076	0.051	1	0.0236812	1.21004	FALSE	1.6256	TRUE	Up	1.245e-02	FALSE
HADHA	1.25579e-11	-0.509931	0.156	0.288	2.09365e-07	1.21925e-10	-0.509931	FALSE	9.91391	TRUE	Down	1.256e-11	FALSE
HADHB	0.000399068	0.0300358	0.163	0.236	1	0.00106463	0.0300358	FALSE	2.9728	TRUE	Up	3.991e-04	FALSE
HAGH	1.47083e-28	-1.02447	0.162	0.378	2.45217e-24	7.7539e-27	-1.02447	FALSE	26.1105	TRUE	Down	1.471e-28	FALSE
HAGHL	4.20934e-05	-0.140139	0.213	0.304	0.701782	0.000136143	-0.140139	FALSE	3.866	TRUE	Down	4.209e-05	FALSE
HAPLN2	7.2671e-37	-1.37915	0.229	0.466	1.21157e-32	6.40437e-35	-1.37915	FALSE	34.1935	TRUE	Down	7.267e-37	FALSE
HAPLN4	0.000308857	-0.357903	0.046	0.085	1	0.000840715	-0.357903	FALSE	3.07535	TRUE	Down	3.089e-04	FALSE
HARS	3.68566e-12	-0.596063	0.174	0.311	6.14474e-08	3.81938e-11	-0.596063	FALSE	10.418	TRUE	Down	3.686e-12	FALSE
HARS2	3.12501e-06	-0.209218	0.106	0.181	0.0521001	1.26212e-05	-0.209218	FALSE	4.8989	TRUE	Down	3.125e-06	FALSE
HAS2	0.000269597	1.24101	0.067	0.033	1	0.000744459	1.24101	FALSE	3.12816	TRUE	Up	2.696e-04	FALSE
HAUS3	0.00497581	0.943079	0.113	0.08	1	0.010462	0.943079	FALSE	1.98039	TRUE	Up	4.976e-03	FALSE
HAUS4	0.00842893	-0.00193555	0.086	0.123	1	0.0167102	-0.00193555	FALSE	1.77702	TRUE	Down	8.429e-03	FALSE
HAUS5	3.59605e-19	-1.27525	0.075	0.207	5.99533e-15	9.17794e-18	-1.27525	FALSE	17.0373	TRUE	Down	3.596e-19	FALSE
HAVCR2	1.03771e-13	-1.67428	0.06	0.155	1.73007e-09	1.30645e-12	-1.67428	FALSE	11.8839	TRUE	Down	1.038e-13	FALSE
HBA2	0.000159124	-0.907588	0.024	0.055	1	0.000462698	-0.907588	FALSE	3.3347	TRUE	Down	1.591e-04	FALSE
HBEGF	2.42326e-14	-0.910173	0.056	0.156	4.04006e-10	3.29199e-13	-0.910173	FALSE	12.4825	TRUE	Down	2.423e-14	FALSE
HCFC1	3.80878e-11	-0.69487	0.104	0.21	6.35e-07	3.4061e-10	-0.69487	FALSE	9.46774	TRUE	Down	3.809e-11	TRUE	X
HCFC1R1	0.000411838	-0.145176	0.107	0.163	1	0.0010953	-0.145176	FALSE	2.96047	TRUE	Down	4.118e-04	FALSE
HCFC2	2.9042e-05	1.29211	0.166	0.113	0.484189	9.72564e-05	1.29211	FALSE	4.01208	TRUE	Up	2.904e-05	FALSE
HCK	2.94225e-09	-2.38649	0.01	0.052	4.90531e-05	2.0038e-08	-2.38649	FALSE	7.69815	TRUE	Down	2.942e-09	FALSE
HCLS1	2.70711e-13	-1.77725	0.021	0.09	4.5133e-09	3.2457e-12	-1.77725	FALSE	11.4887	TRUE	Down	2.707e-13	FALSE
HCN2	2.64512e-51	-1.77575	0.229	0.503	4.40994e-47	5.45477e-49	-1.77575	FALSE	48.2632	TRUE	Down	2.645e-51	FALSE
HCN3	0.000468728	-0.365234	0.053	0.092	1	0.00123355	-0.365234	FALSE	2.90884	TRUE	Down	4.687e-04	FALSE
HDAC11	3.1685e-18	-0.869386	0.166	0.334	5.28253e-14	7.18032e-17	-0.869386	FALSE	16.1439	TRUE	Down	3.169e-18	FALSE
HDAC4	0.00469906	0.000318616	0.224	0.299	1	0.00993684	0.000318616	FALSE	2.00275	TRUE	Up	4.699e-03	FALSE
HDAC5	3.57752e-16	-0.621471	0.234	0.417	5.96444e-12	6.22054e-15	-0.621471	FALSE	14.2062	TRUE	Down	3.578e-16	FALSE
HDAC6	5.52246e-13	-0.498057	0.272	0.445	9.20705e-09	6.40519e-12	-0.498057	FALSE	11.1935	TRUE	Down	5.522e-13	TRUE	X
HDAC7	1.73571e-05	-0.194939	0.217	0.315	0.289378	6.08532e-05	-0.194939	FALSE	4.21572	TRUE	Down	1.736e-05	FALSE
HDAC9	5.99988e-07	-0.29186	0.161	0.259	0.010003	2.768e-06	-0.29186	FALSE	5.55783	TRUE	Down	6.000e-07	FALSE
HDDC2	0.00151624	0.752602	0.201	0.158	1	0.00358906	0.752602	FALSE	2.44502	TRUE	Up	1.516e-03	FALSE
HDDC3	0.00402062	-0.263215	0.068	0.103	1	0.00865121	-0.263215	FALSE	2.06292	TRUE	Down	4.021e-03	FALSE
HDGF	8.67824e-12	-0.953269	0.064	0.155	1.44684e-07	8.60398e-11	-0.953269	FALSE	10.0653	TRUE	Down	8.678e-12	FALSE
HDGFL2	2.47003e-26	-0.945852	0.165	0.377	4.11803e-22	1.11704e-24	-0.945852	FALSE	23.9519	TRUE	Down	2.470e-26	FALSE
HDLBP	1.42851e-07	-0.38756	0.13	0.223	0.00238162	7.27738e-07	-0.38756	FALSE	6.13803	TRUE	Down	1.429e-07	FALSE
HEATR3	0.00274004	1.15021	0.134	0.098	1	0.0060954	1.15021	FALSE	2.215	TRUE	Up	2.740e-03	FALSE
HECA	5.78737e-08	-0.551095	0.084	0.163	0.00096487	3.15233e-07	-0.551095	FALSE	6.50137	TRUE	Down	5.787e-08	FALSE
HECTD2	4.42024e-11	1.90182	0.164	0.077	7.36942e-07	3.9223e-10	1.90182	FALSE	9.40646	TRUE	Up	4.420e-11	FALSE
HECTD3	0.000200744	-0.200553	0.133	0.199	1	0.000571471	-0.200553	FALSE	3.24301	TRUE	Down	2.007e-04	FALSE
HECTD4	1.87296e-10	-0.42403	0.308	0.464	3.12261e-06	1.50055e-09	-0.42403	FALSE	8.82375	TRUE	Down	1.873e-10	FALSE
HECW1	0.00499033	-0.202989	0.184	0.242	1	0.0104882	-0.202989	FALSE	1.9793	TRUE	Down	4.990e-03	FALSE
HECW2	2.29981e-08	-0.345258	0.172	0.287	0.000383425	1.34888e-07	-0.345258	FALSE	6.87003	TRUE	Down	2.300e-08	FALSE
HEG1	2.04877e-05	-0.184678	0.065	0.121	0.341571	7.07938e-05	-0.184678	FALSE	4.15001	TRUE	Down	2.049e-05	FALSE
HELZ	1.6796e-10	1.08655	0.294	0.194	2.80023e-06	1.35606e-09	1.08655	FALSE	8.86772	TRUE	Up	1.680e-10	FALSE
HEPACAM	4.27337e-08	-0.291027	0.583	0.704	0.000712456	2.39341e-07	-0.291027	FALSE	6.62098	TRUE	Down	4.273e-08	FALSE
HERC2	2.39983e-08	-0.482602	0.215	0.331	0.0004001	1.4043e-07	-0.482602	FALSE	6.85254	TRUE	Down	2.400e-08	FALSE
HERC4	3.12217e-21	1.41525	0.357	0.198	5.20529e-17	9.46845e-20	1.41525	FALSE	19.0237	TRUE	Up	3.122e-21	FALSE
HERC5	0.00215916	0.794335	0.086	0.052	1	0.00492219	0.794335	FALSE	2.30784	TRUE	Up	2.159e-03	FALSE
HERPUD2	7.42377e-06	1.0348	0.24	0.177	0.123769	2.78351e-05	1.0348	FALSE	4.55541	TRUE	Up	7.424e-06	FALSE
HES1	0.00102621	1.39854	0.057	0.029	1	0.00251875	1.39854	FALSE	2.59881	TRUE	Up	1.026e-03	FALSE
HES5	1.24418e-15	3.53721	0.089	0.011	2.07429e-11	2.01709e-14	3.53721	FALSE	13.6953	TRUE	Up	1.244e-15	FALSE
HES6	2.07215e-20	-0.874971	0.124	0.291	3.45469e-16	5.75901e-19	-0.874971	FALSE	18.2397	TRUE	Down	2.072e-20	FALSE
HEXD	2.85664e-08	-0.591655	0.102	0.188	0.00047626	1.64828e-07	-0.591655	FALSE	6.78297	TRUE	Down	2.857e-08	FALSE
HEXIM1	0.00307031	-0.201036	0.078	0.118	1	0.00675154	-0.201036	FALSE	2.1706	TRUE	Down	3.070e-03	FALSE
HEY1	4.2269e-08	1.54198	0.124	0.057	0.000704709	2.36996e-07	1.54198	FALSE	6.62526	TRUE	Up	4.227e-08	FALSE
HEY2	0.0202383	-0.200749	0.041	0.064	1	0.036317	-0.200749	FALSE	1.43989	TRUE	Down	2.024e-02	FALSE
HFM1	6.87979e-08	2.60462	0.06	0.015	0.001147	3.70624e-07	2.60462	FALSE	6.43107	TRUE	Up	6.880e-08	FALSE
HGH1	0.00692145	-0.0140432	0.107	0.151	1	0.0140867	-0.0140432	FALSE	1.85119	TRUE	Down	6.921e-03	FALSE
HGS	1.71078e-11	-0.481743	0.291	0.451	2.85221e-07	1.62429e-10	-0.481743	FALSE	9.78934	TRUE	Down	1.711e-11	FALSE
HHATL	2.60313e-33	-1.24447	0.267	0.493	4.33993e-29	1.86395e-31	-1.24447	FALSE	30.7296	TRUE	Down	2.603e-33	FALSE
HHIP	3.65555e-32	-1.40555	0.169	0.387	6.09453e-28	2.43176e-30	-1.40555	FALSE	29.6141	TRUE	Down	3.656e-32	FALSE
HIBCH	8.48908e-06	1.46644	0.122	0.069	0.14153	3.14746e-05	1.46644	FALSE	4.50204	TRUE	Up	8.489e-06	FALSE
HIC2	0.00564026	-0.246461	0.07	0.105	1	0.0117086	-0.246461	FALSE	1.93149	TRUE	Down	5.640e-03	FALSE
HID1	7.33042e-22	-0.825395	0.251	0.458	1.22213e-17	2.31853e-20	-0.825395	FALSE	19.6348	TRUE	Down	7.330e-22	FALSE
HIF3A	0.00128612	0.465046	0.498	0.502	1	0.00308686	0.465046	FALSE	2.51048	TRUE	Up	1.286e-03	FALSE
HIGD1A	0.00478895	-0.253481	0.102	0.144	1	0.0101021	-0.253481	FALSE	1.99559	TRUE	Down	4.789e-03	FALSE
HILPDA	0.0058986	0.91801	0.104	0.073	1	0.0121836	0.91801	FALSE	1.91422	TRUE	Up	5.899e-03	FALSE
HINFP	0.000398475	-0.231723	0.062	0.106	1	0.00106332	-0.231723	FALSE	2.97334	TRUE	Down	3.985e-04	FALSE
HIP1	7.03195e-37	-0.930468	0.312	0.596	1.17237e-32	6.25056e-35	-0.930468	FALSE	34.2041	TRUE	Down	7.032e-37	FALSE
HIP1R	6.08074e-37	-0.598207	0.872	0.976	1.01378e-32	5.45204e-35	-0.598207	FALSE	34.2634	TRUE	Down	6.081e-37	FALSE
HIPK2	7.50005e-32	-0.876588	0.346	0.603	1.25041e-27	4.86371e-30	-0.876588	FALSE	29.313	TRUE	Down	7.500e-32	FALSE
HIPK3	0.0253738	0.68117	0.213	0.188	1	0.0443064	0.68117	FALSE	1.35353	TRUE	Up	2.537e-02	FALSE
HIRA	1.03078e-05	-0.616824	0.056	0.108	0.171852	3.76893e-05	-0.616824	FALSE	4.42378	TRUE	Down	1.031e-05	FALSE
HIRIP3	5.08231e-12	-0.980906	0.056	0.143	8.47322e-08	5.18848e-11	-0.980906	FALSE	10.285	TRUE	Down	5.082e-12	FALSE
HIST1H1E	0.0102455	-0.218286	0.1	0.138	1	0.019936	-0.218286	FALSE	1.70036	TRUE	Down	1.025e-02	FALSE
HIST2H2BE	1.52879e-07	-0.444744	0.084	0.16	0.0025488	7.74611e-07	-0.444744	FALSE	6.11092	TRUE	Down	1.529e-07	FALSE
HIVEP2	0.0028059	-0.11531	0.057	0.091	1	0.00622771	-0.11531	FALSE	2.20567	TRUE	Down	2.806e-03	FALSE
HIVEP3	8.06783e-16	-1.25288	0.059	0.167	1.34507e-11	1.34826e-14	-1.25288	FALSE	13.8702	TRUE	Down	8.068e-16	FALSE
HK1	0.0204229	-0.163432	0.081	0.112	1	0.0366036	-0.163432	FALSE	1.43648	TRUE	Down	2.042e-02	FALSE
HLCS	0.0113685	-0.0522891	0.111	0.154	1	0.0218819	-0.0522891	FALSE	1.65992	TRUE	Down	1.137e-02	FALSE
HLTF	0.0122675	0.67869	0.204	0.173	1	0.0233766	0.67869	FALSE	1.63122	TRUE	Up	1.227e-02	FALSE
HMBOX1	0.00017187	-0.152523	0.261	0.358	1	0.000495818	-0.152523	FALSE	3.30468	TRUE	Down	1.719e-04	FALSE
HMBS	0.00984514	0.0750874	0.079	0.116	1	0.0192515	0.0750874	FALSE	1.71554	TRUE	Up	9.845e-03	FALSE
HMCES	2.16519e-05	-0.38839	0.081	0.139	0.360981	7.4517e-05	-0.38839	FALSE	4.12774	TRUE	Down	2.165e-05	FALSE
HMG20A	0.0110118	0.00920225	0.204	0.264	1	0.0212587	0.00920225	FALSE	1.67246	TRUE	Up	1.101e-02	FALSE
HMG20B	7.74988e-18	-1.26142	0.068	0.191	1.29206e-13	1.68941e-16	-1.26142	FALSE	15.7723	TRUE	Down	7.750e-18	FALSE
HMGCL	6.59955e-08	-0.51694	0.111	0.2	0.00110028	3.56832e-07	-0.51694	FALSE	6.44754	TRUE	Down	6.600e-08	FALSE
HMGCR	1.70998e-05	-0.336845	0.21	0.302	0.285087	5.99918e-05	-0.336845	FALSE	4.22191	TRUE	Down	1.710e-05	FALSE
HMGCS1	1.6455e-11	-0.588557	0.2	0.336	2.74337e-07	1.56519e-10	-0.588557	FALSE	9.80543	TRUE	Down	1.645e-11	FALSE
HMGXB3	0.0125825	-0.159481	0.097	0.133	1	0.0239105	-0.159481	FALSE	1.62141	TRUE	Down	1.258e-02	FALSE
HMOX1	0.00158862	-0.14665	0.046	0.08	1	0.00373637	-0.14665	FALSE	2.42755	TRUE	Down	1.589e-03	FALSE
HMOX2	3.32413e-21	-0.963085	0.16	0.339	5.54199e-17	1.0022e-19	-0.963085	FALSE	18.999	TRUE	Down	3.324e-21	FALSE
HNRNPA2B1	3.85632e-06	-0.244428	0.588	0.735	0.0642926	1.52581e-05	-0.244428	FALSE	4.8165	TRUE	Down	3.856e-06	FALSE
HNRNPDL	3.73336e-54	-1.12346	0.411	0.716	6.22426e-50	9.38894e-52	-1.12346	FALSE	51.0274	TRUE	Down	3.733e-54	FALSE
HNRNPF	8.51944e-07	-0.35263	0.171	0.269	0.0142036	3.79948e-06	-0.35263	FALSE	5.42028	TRUE	Down	8.519e-07	FALSE
HNRNPH3	1.52982e-05	0.664791	0.45	0.424	0.255052	5.41323e-05	0.664791	FALSE	4.26654	TRUE	Up	1.530e-05	FALSE
HNRNPLL	0.0029407	0.682642	0.225	0.186	1	0.00648867	0.682642	FALSE	2.18784	TRUE	Up	2.941e-03	FALSE
HNRNPU	0.0164751	0.522674	0.347	0.332	1	0.0302914	0.522674	FALSE	1.51868	TRUE	Up	1.648e-02	FALSE
HNRNPUL1	1.53536e-16	-0.501603	0.258	0.452	2.55976e-12	2.80694e-15	-0.501603	FALSE	14.5518	TRUE	Down	1.535e-16	FALSE
HNRNPUL2	6.14761e-10	-0.407594	0.166	0.289	1.02493e-05	4.59666e-09	-0.407594	FALSE	8.33756	TRUE	Down	6.148e-10	FALSE
HOGA1	2.40542e-08	-1.36579	0.031	0.086	0.000401031	1.40602e-07	-1.36579	FALSE	6.85201	TRUE	Down	2.405e-08	FALSE
HOMER3	1.12767e-22	-1.36632	0.083	0.234	1.88004e-18	3.81225e-21	-1.36632	FALSE	20.4188	TRUE	Down	1.128e-22	FALSE
HOOK2	6.25068e-11	-1.19411	0.06	0.142	1.04211e-06	5.42515e-10	-1.19411	FALSE	9.26559	TRUE	Down	6.251e-11	FALSE
HOXB2	1.16342e-20	-3.96979	0.003	0.076	1.93966e-16	3.27761e-19	-3.96979	FALSE	18.4844	TRUE	Down	1.163e-20	FALSE
HOXD1	6.94149e-18	-1.46592	0.036	0.137	1.15729e-13	1.51961e-16	-1.46592	FALSE	15.8183	TRUE	Down	6.941e-18	FALSE
HPS1	0.00453794	-0.155301	0.111	0.156	1	0.00963168	-0.155301	FALSE	2.0163	TRUE	Down	4.538e-03	FALSE
HPS4	0.0010354	0.0012451	0.231	0.317	1	0.00253949	0.0012451	FALSE	2.59525	TRUE	Up	1.035e-03	FALSE
HPS6	0.000736225	-0.301112	0.041	0.075	1	0.00186287	-0.301112	FALSE	2.72982	TRUE	Down	7.362e-04	FALSE
HR	6.36296e-25	-1.91386	0.044	0.177	1.06083e-20	2.53315e-23	-1.91386	FALSE	22.5963	TRUE	Down	6.363e-25	FALSE
HRAS	7.17521e-07	-0.358118	0.104	0.182	0.0119625	3.25919e-06	-0.358118	FALSE	5.48689	TRUE	Down	7.175e-07	FALSE
HS2ST1	0.00114142	1.02181	0.1	0.064	1	0.00277443	1.02181	FALSE	2.55683	TRUE	Up	1.141e-03	FALSE
HS6ST1	3.14851e-10	-0.833262	0.078	0.166	5.2492e-06	2.45199e-09	-0.833262	FALSE	8.61048	TRUE	Down	3.149e-10	FALSE
HSD17B10	8.13748e-07	-0.358468	0.115	0.198	0.0135668	3.64965e-06	-0.358468	FALSE	5.43775	TRUE	Down	8.137e-07	TRUE	X
HSD17B12	1.40356e-06	-0.23686	0.255	0.37	0.0234001	6.04009e-06	-0.23686	FALSE	5.21896	TRUE	Down	1.404e-06	FALSE
HSD17B4	0.00158226	0.65477	0.423	0.425	1	0.00372566	0.65477	FALSE	2.4288	TRUE	Up	1.582e-03	FALSE
HSD17B8	0.0102195	-0.179751	0.043	0.069	1	0.019893	-0.179751	FALSE	1.7013	TRUE	Down	1.022e-02	FALSE
HSD3B7	3.85828e-05	-0.858539	0.035	0.075	0.643252	0.000125855	-0.858539	FALSE	3.90013	TRUE	Down	3.858e-05	FALSE
HSDL1	9.75292e-05	1.09251	0.17	0.118	1	0.000294904	1.09251	FALSE	3.53032	TRUE	Up	9.753e-05	FALSE
HSF1	1.32723e-07	-0.349737	0.252	0.378	0.00221276	6.80029e-07	-0.349737	FALSE	6.16747	TRUE	Down	1.327e-07	FALSE
HSF4	0.00132342	-0.132774	0.186	0.255	1	0.00316976	-0.132774	FALSE	2.49897	TRUE	Down	1.323e-03	FALSE
HSP90AA1	3.85998e-05	-0.0931014	0.239	0.34	0.643536	0.00012587	-0.0931014	FALSE	3.90008	TRUE	Down	3.860e-05	FALSE
HSP90AB1	6.20723e-07	-0.221915	0.308	0.442	0.0103487	2.85599e-06	-0.221915	FALSE	5.54424	TRUE	Down	6.207e-07	FALSE
HSPA14.1	0.0026056	1.06124	0.082	0.051	1	0.00582027	1.06124	FALSE	2.23506	TRUE	Up	2.606e-03	FALSE
HSPA1A	7.59161e-36	-1.31737	0.224	0.48	1.26567e-31	6.16355e-34	-1.31737	FALSE	33.2102	TRUE	Down	7.592e-36	FALSE
HSPA1B	2.20711e-10	-0.643673	0.277	0.415	3.6797e-06	1.75463e-09	-0.643673	FALSE	8.75581	TRUE	Down	2.207e-10	FALSE
HSPA2	1.00863e-53	-1.45312	0.357	0.63	1.6816e-49	2.4762e-51	-1.45312	FALSE	50.6062	TRUE	Down	1.009e-53	FALSE
HSPA5	0.00265953	1.30007	0.108	0.075	1	0.00592916	1.30007	FALSE	2.22701	TRUE	Up	2.660e-03	FALSE
HSPA6	2.11911e-08	-1.36435	0.013	0.055	0.000353298	1.24858e-07	-1.36435	FALSE	6.90358	TRUE	Down	2.119e-08	FALSE
HSPA8	3.41418e-08	-0.209445	0.318	0.475	0.000569212	1.94602e-07	-0.209445	FALSE	6.71085	TRUE	Down	3.414e-08	FALSE
HSPA9	1.59223e-06	-0.114257	0.051	0.109	0.0265457	6.77569e-06	-0.114257	FALSE	5.16905	TRUE	Down	1.592e-06	FALSE
HSPBP1	0.000214423	-0.174853	0.082	0.134	1	0.000607061	-0.174853	FALSE	3.21677	TRUE	Down	2.144e-04	FALSE
HSPG2	0.000874768	-0.483569	0.026	0.053	1	0.00218079	-0.483569	FALSE	2.66139	TRUE	Down	8.748e-04	FALSE
HTATSF1	3.83535e-08	-0.839373	0.048	0.111	0.00063943	2.16629e-07	-0.839373	FALSE	6.66428	TRUE	Down	3.835e-08	TRUE	X
HTT	0.000103794	-0.207284	0.21	0.297	1	0.000312474	-0.207284	FALSE	3.50519	TRUE	Down	1.038e-04	FALSE
HUWE1	2.80194e-09	-0.471717	0.221	0.346	4.67139e-05	1.91583e-08	-0.471717	FALSE	7.71764	TRUE	Down	2.802e-09	TRUE	X
HYI	3.94318e-06	-0.254892	0.162	0.252	0.0657407	1.55599e-05	-0.254892	FALSE	4.80799	TRUE	Down	3.943e-06	FALSE
HYOU1	1.28242e-06	-0.308681	0.198	0.297	0.0213804	5.56055e-06	-0.308681	FALSE	5.25488	TRUE	Down	1.282e-06	FALSE
IBA57	2.82917e-05	-0.352022	0.079	0.136	0.471679	9.49595e-05	-0.352022	FALSE	4.02246	TRUE	Down	2.829e-05	FALSE
IBTK	0.00446187	0.839495	0.252	0.225	1	0.00948192	0.839495	FALSE	2.0231	TRUE	Up	4.462e-03	FALSE
ICA1L	0.000119941	0.920865	0.208	0.155	1	0.000357633	0.920865	FALSE	3.44656	TRUE	Up	1.199e-04	FALSE
ICE2	0.000905701	1.44025	0.09	0.055	1	0.00224974	1.44025	FALSE	2.64787	TRUE	Up	9.057e-04	FALSE
ICK	0.0145206	0.0307594	0.133	0.177	1	0.0270599	0.0307594	FALSE	1.56767	TRUE	Up	1.452e-02	FALSE
IDH1	0.0221301	0.771431	0.199	0.174	1	0.0392946	0.771431	FALSE	1.40567	TRUE	Up	2.213e-02	FALSE
IDH2	8.37555e-14	-0.42244	0.345	0.537	1.39637e-09	1.06355e-12	-0.42244	FALSE	11.9732	TRUE	Down	8.376e-14	FALSE
IDH3B	0.00027762	-0.185099	0.205	0.286	1	0.000764158	-0.185099	FALSE	3.11682	TRUE	Down	2.776e-04	FALSE
IDH3G	8.89497e-08	-0.278406	0.222	0.344	0.00148297	4.68178e-07	-0.278406	FALSE	6.32959	TRUE	Down	8.895e-08	TRUE	X
IDI1	3.17382e-08	-0.458791	0.133	0.232	0.000529139	1.81807e-07	-0.458791	FALSE	6.74039	TRUE	Down	3.174e-08	FALSE
IDUA	3.02348e-11	-0.487726	0.25	0.403	5.04075e-07	2.74671e-10	-0.487726	FALSE	9.56119	TRUE	Down	3.023e-11	FALSE
IER2	1.18926e-11	-0.661089	0.137	0.256	1.98273e-07	1.15784e-10	-0.661089	FALSE	9.93635	TRUE	Down	1.189e-11	FALSE
IER5	5.1392e-05	-0.681325	0.039	0.08	0.856808	0.000163803	-0.681325	FALSE	3.78568	TRUE	Down	5.139e-05	FALSE
IFFO1	3.93569e-06	-0.371359	0.189	0.281	0.0656159	1.55363e-05	-0.371359	FALSE	4.80865	TRUE	Down	3.936e-06	FALSE
IFFO2	1.63001e-10	-0.609364	0.119	0.228	2.71755e-06	1.32339e-09	-0.609364	FALSE	8.87831	TRUE	Down	1.630e-10	FALSE
IFI30	0.000265944	-0.632746	0.025	0.055	1	0.00073516	-0.632746	FALSE	3.13362	TRUE	Down	2.659e-04	FALSE
IFI44	4.51567e-16	1.77425	0.213	0.092	7.52852e-12	7.78613e-15	1.77425	FALSE	14.1087	TRUE	Up	4.516e-16	FALSE
IFI6	0.00153665	-0.246618	0.349	0.446	1	0.00363155	-0.246618	FALSE	2.43991	TRUE	Down	1.537e-03	FALSE
IFIH1	0.00031663	-0.97648	0.023	0.051	1	0.000859378	-0.97648	FALSE	3.06582	TRUE	Down	3.166e-04	FALSE
IFIT1	0.000536321	-0.310149	0.097	0.149	1	0.00139365	-0.310149	FALSE	2.85585	TRUE	Down	5.363e-04	FALSE
IFIT2	1.78841e-08	-0.475531	0.067	0.141	0.000298163	1.06345e-07	-0.475531	FALSE	6.97328	TRUE	Down	1.788e-08	FALSE
IFIT3	0.0265687	1.05488	0.068	0.047	1	0.0460652	1.05488	FALSE	1.33663	TRUE	Up	2.657e-02	FALSE
IFITM10	7.80147e-06	-0.254435	0.381	0.508	0.130066	2.91558e-05	-0.254435	FALSE	4.53527	TRUE	Down	7.801e-06	FALSE
IFITM3	4.95904e-05	1.66385	0.061	0.026	0.826771	0.0001586	1.66385	FALSE	3.7997	TRUE	Up	4.959e-05	FALSE
IFNAR1	4.41116e-14	1.73665	0.238	0.126	7.35428e-10	5.77934e-13	1.73665	FALSE	12.2381	TRUE	Up	4.411e-14	FALSE
IFNAR2	5.81276e-06	1.06558	0.226	0.163	0.0969103	2.2314e-05	1.06558	FALSE	4.65142	TRUE	Up	5.813e-06	FALSE
IFRD1	0.000279474	-0.227279	0.21	0.289	1	0.000768647	-0.227279	FALSE	3.11427	TRUE	Down	2.795e-04	FALSE
IFT140	0.00423264	-0.334843	0.078	0.115	1	0.00904514	-0.334843	FALSE	2.04358	TRUE	Down	4.233e-03	FALSE
IFT172	1.61834e-12	-0.63129	0.195	0.339	2.69809e-08	1.75834e-11	-0.63129	FALSE	10.7549	TRUE	Down	1.618e-12	FALSE
IFT80	4.42687e-09	1.25436	0.279	0.196	7.38047e-05	2.91664e-08	1.25436	FALSE	7.53512	TRUE	Up	4.427e-09	FALSE
IFT81	2.4247e-06	1.05542	0.206	0.138	0.0404246	9.95662e-06	1.05542	FALSE	5.00189	TRUE	Up	2.425e-06	FALSE
IFT88	0.000956207	1.11345	0.154	0.113	1	0.00236665	1.11345	FALSE	2.62587	TRUE	Up	9.562e-04	FALSE
IGBP1	0.000310021	-0.383148	0.085	0.135	1	0.000843214	-0.383148	FALSE	3.07406	TRUE	Down	3.100e-04	TRUE	X
IGF1R	0.000757452	-0.122836	0.228	0.31	1	0.00190909	-0.122836	FALSE	2.71917	TRUE	Down	7.575e-04	FALSE
IGF2BP3	1.84647e-06	1.56643	0.1	0.047	0.0307844	7.75519e-06	1.56643	FALSE	5.11041	TRUE	Up	1.846e-06	FALSE
IGFBP5	6.54045e-17	-0.795625	0.142	0.293	1.09042e-12	1.26289e-15	-0.795625	FALSE	14.8986	TRUE	Down	6.540e-17	FALSE
IGFBP7	4.50642e-05	1.50336	0.086	0.044	0.75131	0.00014516	1.50336	FALSE	3.83815	TRUE	Up	4.506e-05	FALSE
IGIP	1.46815e-09	2.02479	0.104	0.038	2.4477e-05	1.04042e-08	2.02479	FALSE	7.98279	TRUE	Up	1.468e-09	FALSE
IGLON5	0.00198798	-0.156819	0.086	0.13	1	0.00456833	-0.156819	FALSE	2.34024	TRUE	Down	1.988e-03	FALSE
IGSF1	0.0210616	-0.00947112	0.037	0.058	1	0.0376501	-0.00947112	FALSE	1.42423	TRUE	Down	2.106e-02	TRUE	X
IGSF21	0.000582568	0.413016	0.577	0.562	1	0.00150059	0.413016	FALSE	2.82374	TRUE	Up	5.826e-04	FALSE
IGSF8	4.95731e-17	-0.615481	0.407	0.579	8.26482e-13	9.73615e-16	-0.615481	FALSE	15.0116	TRUE	Down	4.957e-17	FALSE
IGSF9B	0.0151412	0.408725	0.418	0.414	1	0.0280339	0.408725	FALSE	1.55232	TRUE	Up	1.514e-02	FALSE
IK	7.83209e-08	-0.546533	0.17	0.269	0.00130577	4.16486e-07	-0.546533	FALSE	6.3804	TRUE	Down	7.832e-08	FALSE
IKBKB	3.95592e-06	-0.283011	0.287	0.4	0.0659531	1.56042e-05	-0.283011	FALSE	4.80676	TRUE	Down	3.956e-06	FALSE
IKBKG	1.63424e-10	-0.612704	0.141	0.256	2.72461e-06	1.32578e-09	-0.612704	FALSE	8.87753	TRUE	Down	1.634e-10	TRUE	X
IKZF1	9.67446e-09	-1.18361	0.023	0.074	0.000161293	6.04199e-08	-1.18361	FALSE	7.21882	TRUE	Down	9.674e-09	FALSE
IKZF2	0.000861251	0.875849	0.195	0.152	1	0.00215125	0.875849	FALSE	2.66731	TRUE	Up	8.613e-04	FALSE
IL10RA	2.41519e-07	-1.21965	0.016	0.055	0.0040266	1.18881e-06	-1.21965	FALSE	5.92489	TRUE	Down	2.415e-07	FALSE
IL10RB	5.55702e-08	1.46481	0.164	0.091	0.000926467	3.03688e-07	1.46481	FALSE	6.51757	TRUE	Up	5.557e-08	FALSE
IL11RA	0.00146723	-0.190766	0.176	0.24	1	0.00348424	-0.190766	FALSE	2.45789	TRUE	Down	1.467e-03	FALSE
IL13RA1	6.74004e-07	-0.999022	0.037	0.087	0.011237	3.07507e-06	-0.999022	FALSE	5.51214	TRUE	Down	6.740e-07	TRUE	X
IL16	1.96502e-10	-2.01488	0.007	0.05	3.27608e-06	1.56821e-09	-2.01488	FALSE	8.80459	TRUE	Down	1.965e-10	FALSE
IL17D	0.000379152	-0.59349	0.088	0.135	1	0.00101518	-0.59349	FALSE	2.99346	TRUE	Down	3.792e-04	FALSE
IL17RA	1.27412e-06	-0.469333	0.125	0.207	0.0212421	5.53387e-06	-0.469333	FALSE	5.25697	TRUE	Down	1.274e-06	FALSE
IL17RB	0.0237143	0.397056	0.365	0.35	1	0.0416982	0.397056	FALSE	1.37988	TRUE	Up	2.371e-02	FALSE
IL17RC	0.0131476	0.474432	0.228	0.193	1	0.0248242	0.474432	FALSE	1.60513	TRUE	Up	1.315e-02	FALSE
IL18BP	2.23524e-05	-0.506919	0.12	0.188	0.37266	7.67486e-05	-0.506919	FALSE	4.11493	TRUE	Down	2.235e-05	FALSE
IL1RAP	2.27327e-12	1.13576	0.364	0.256	3.78999e-08	2.41646e-11	1.13576	FALSE	10.6168	TRUE	Up	2.273e-12	FALSE
IL6R	4.87322e-07	-1.10392	0.035	0.084	0.00812463	2.28607e-06	-1.10392	FALSE	5.64091	TRUE	Down	4.873e-07	FALSE
ILDR2	1.25983e-07	0.942338	0.286	0.206	0.00210039	6.4821e-07	0.942338	FALSE	6.18828	TRUE	Up	1.260e-07	FALSE
ILF2	0.0227963	0.101459	0.093	0.127	1	0.0403073	0.101459	FALSE	1.39462	TRUE	Up	2.280e-02	FALSE
ILF3	1.13327e-24	-0.768243	0.331	0.571	1.88939e-20	4.36013e-23	-0.768243	FALSE	22.3605	TRUE	Down	1.133e-24	FALSE
ILK	9.27964e-07	-0.564682	0.083	0.153	0.015471	4.11714e-06	-0.564682	FALSE	5.3854	TRUE	Down	9.280e-07	FALSE
ILRUN	5.846e-09	-0.687136	0.09	0.177	9.74644e-05	3.77209e-08	-0.687136	FALSE	7.42342	TRUE	Down	5.846e-09	FALSE
ILVBL	0.000165947	-0.0671208	0.222	0.312	1	0.000480505	-0.0671208	FALSE	3.3183	TRUE	Down	1.659e-04	FALSE
IMMP1L	0.00232528	1.45043	0.06	0.033	1	0.00524752	1.45043	FALSE	2.28005	TRUE	Up	2.325e-03	FALSE
IMMP2L	0.0171359	0.754271	0.188	0.16	1	0.0313723	0.754271	FALSE	1.50345	TRUE	Up	1.714e-02	FALSE
IMP3	0.00578704	-0.080914	0.065	0.099	1	0.0119844	-0.080914	FALSE	1.92139	TRUE	Down	5.787e-03	FALSE
IMP4	0.000741136	-0.119662	0.133	0.194	1	0.00187374	-0.119662	FALSE	2.72729	TRUE	Down	7.411e-04	FALSE
INAFM1	0.00114779	-0.170131	0.053	0.09	1	0.0027885	-0.170131	FALSE	2.55463	TRUE	Down	1.148e-03	FALSE
INAFM2	0.0151722	-0.0139372	0.073	0.105	1	0.0280812	-0.0139372	FALSE	1.55158	TRUE	Down	1.517e-02	FALSE
INCENP	1.29597e-09	-0.981194	0.035	0.099	2.16064e-05	9.26679e-09	-0.981194	FALSE	8.03307	TRUE	Down	1.296e-09	FALSE
INF2	4.91357e-37	-0.914274	0.521	0.713	8.1919e-33	4.44419e-35	-0.914274	FALSE	34.3522	TRUE	Down	4.914e-37	FALSE
ING1	0.0149437	-0.018206	0.038	0.061	1	0.027718	-0.018206	FALSE	1.55724	TRUE	Down	1.494e-02	FALSE
ING4	3.43992e-11	-0.625504	0.135	0.252	5.73504e-07	3.09503e-10	-0.625504	FALSE	9.50933	TRUE	Down	3.440e-11	FALSE
ING5	0.00153001	-0.0755255	0.25	0.33	1	0.00361834	-0.0755255	FALSE	2.44149	TRUE	Down	1.530e-03	FALSE
INHBA	0.00143804	-0.154995	0.039	0.071	1	0.00342202	-0.154995	FALSE	2.46572	TRUE	Down	1.438e-03	FALSE
INO80	1.61284e-06	-0.692293	0.07	0.132	0.0268893	6.85208e-06	-0.692293	FALSE	5.16418	TRUE	Down	1.613e-06	FALSE
INO80B	0.000991753	-0.0697415	0.254	0.34	1	0.00244406	-0.0697415	FALSE	2.61189	TRUE	Down	9.918e-04	FALSE
INO80D	0.00768859	-0.00815918	0.126	0.172	1	0.0154086	-0.00815918	FALSE	1.81224	TRUE	Down	7.689e-03	FALSE
INO80E	3.60009e-12	-0.450609	0.231	0.388	6.00206e-08	3.73822e-11	-0.450609	FALSE	10.4273	TRUE	Down	3.600e-12	FALSE
INPP4A	0.00327959	0.0133393	0.166	0.228	1	0.00717045	0.0133393	FALSE	2.14445	TRUE	Up	3.280e-03	FALSE
INPP5A	0.00256543	0.000128292	0.188	0.254	1	0.00574049	0.000128292	FALSE	2.24105	TRUE	Up	2.565e-03	FALSE
INPP5B	0.016568	0.00938457	0.263	0.339	1	0.0304514	0.00938457	FALSE	1.51639	TRUE	Up	1.657e-02	FALSE
INPP5D	1.63848e-14	-2.10899	0.023	0.097	2.73167e-10	2.2738e-13	-2.10899	FALSE	12.6432	TRUE	Down	1.638e-14	FALSE
INPP5K	0.00014127	-0.119329	0.121	0.185	1	0.000415232	-0.119329	FALSE	3.38171	TRUE	Down	1.413e-04	FALSE
INPPL1	5.41677e-22	-0.899044	0.205	0.402	9.03085e-18	1.75086e-20	-0.899044	FALSE	19.7567	TRUE	Down	5.417e-22	FALSE
INSIG1	1.16965e-29	-1.18289	0.162	0.379	1.95005e-25	6.62653e-28	-1.18289	FALSE	27.1787	TRUE	Down	1.170e-29	FALSE
INSIG2	0.0028206	1.16463	0.097	0.065	1	0.00625463	1.16463	FALSE	2.2038	TRUE	Up	2.821e-03	FALSE
INSR	8.09815e-14	-0.537266	0.18	0.334	1.35012e-09	1.03598e-12	-0.537266	FALSE	11.9846	TRUE	Down	8.098e-14	FALSE
INSYN1	0.0117427	0.0749271	0.186	0.244	1	0.0225222	0.0749271	FALSE	1.64739	TRUE	Up	1.174e-02	FALSE
INTS1	5.35318e-23	-0.746416	0.29	0.517	8.92483e-19	1.90992e-21	-0.746416	FALSE	20.719	TRUE	Down	5.353e-23	FALSE
INTS10	1.0902e-05	1.01673	0.235	0.173	0.181757	3.96928e-05	1.01673	FALSE	4.40129	TRUE	Up	1.090e-05	FALSE
INTS11	5.87838e-23	-0.576499	0.45	0.688	9.80044e-19	2.06867e-21	-0.576499	FALSE	20.6843	TRUE	Down	5.878e-23	FALSE
INTS12	3.62647e-05	1.60443	0.089	0.046	0.604605	0.000119046	1.60443	FALSE	3.92428	TRUE	Up	3.626e-05	FALSE
INTS13	1.70888e-08	1.82085	0.148	0.078	0.000284905	1.01969e-07	1.82085	FALSE	6.99153	TRUE	Up	1.709e-08	FALSE
INTS3	3.40659e-06	-0.233185	0.308	0.438	0.0567947	1.36356e-05	-0.233185	FALSE	4.86533	TRUE	Down	3.407e-06	FALSE
INTS4	2.77853e-05	0.619058	0.327	0.273	0.463236	9.34422e-05	0.619058	FALSE	4.02946	TRUE	Up	2.779e-05	FALSE
INTS6	7.79998e-11	1.48031	0.211	0.117	1.30041e-06	6.62484e-10	1.48031	FALSE	9.17882	TRUE	Up	7.800e-11	FALSE
INTS8	5.23708e-05	0.991355	0.243	0.189	0.873127	0.000166665	0.991355	FALSE	3.77815	TRUE	Up	5.237e-05	FALSE
INTS9	0.0123025	-0.0463271	0.103	0.141	1	0.0234302	-0.0463271	FALSE	1.63022	TRUE	Down	1.230e-02	FALSE
INVS	0.0122941	0.737348	0.219	0.191	1	0.0234229	0.737348	FALSE	1.63036	TRUE	Up	1.229e-02	FALSE
IP6K1	0.0240154	0.139289	0.236	0.302	1	0.04217	0.139289	FALSE	1.375	TRUE	Up	2.402e-02	FALSE
IP6K3	1.22052e-06	-0.592252	0.03	0.076	0.0203484	5.3145e-06	-0.592252	FALSE	5.27454	TRUE	Down	1.221e-06	FALSE
IPMK	9.3657e-10	3.23908	0.068	0.014	1.56145e-05	6.87293e-09	3.23908	FALSE	8.16286	TRUE	Up	9.366e-10	FALSE
IPO13	3.36557e-07	-0.330398	0.294	0.417	0.00561108	1.61858e-06	-0.330398	FALSE	5.79087	TRUE	Down	3.366e-07	FALSE
IQCB1	0.00748349	0.873248	0.104	0.073	1	0.0150561	0.873248	FALSE	1.82229	TRUE	Up	7.483e-03	FALSE
IQCE	5.97996e-11	-0.940458	0.078	0.171	9.96979e-07	5.19893e-10	-0.940458	FALSE	9.28409	TRUE	Down	5.980e-11	FALSE
IQCN	7.7951e-08	-1.43999	0.034	0.087	0.0012996	4.14733e-07	-1.43999	FALSE	6.38223	TRUE	Down	7.795e-08	FALSE
IQGAP1	3.59871e-08	-0.755507	0.051	0.117	0.000599977	2.04668e-07	-0.755507	FALSE	6.68895	TRUE	Down	3.599e-08	FALSE
IQSEC1	8.24995e-12	-0.375025	0.437	0.626	1.37543e-07	8.21093e-11	-0.375025	FALSE	10.0856	TRUE	Down	8.250e-12	FALSE
IQSEC2	0.0208788	-0.0248116	0.126	0.165	1	0.0373364	-0.0248116	FALSE	1.42787	TRUE	Down	2.088e-02	TRUE	X
IRAK1	4.32214e-10	-0.635906	0.113	0.216	7.20587e-06	3.2914e-09	-0.635906	FALSE	8.48262	TRUE	Down	4.322e-10	TRUE	X
IRAK2	7.62459e-09	-0.70693	0.053	0.124	0.000127117	4.84096e-08	-0.70693	FALSE	7.31507	TRUE	Down	7.625e-09	FALSE
IRF2	0.000263376	-0.11968	0.162	0.234	1	0.000728257	-0.11968	FALSE	3.13772	TRUE	Down	2.634e-04	FALSE
IRF2BP1	1.38732e-06	-0.171483	0.123	0.208	0.0231294	5.97522e-06	-0.171483	FALSE	5.22365	TRUE	Down	1.387e-06	FALSE
IRF2BP2	0.00209141	-0.12407	0.148	0.207	1	0.00478468	-0.12407	FALSE	2.32015	TRUE	Down	2.091e-03	FALSE
IRF2BPL	0.000169621	-0.403088	0.159	0.228	1	0.000490179	-0.403088	FALSE	3.30965	TRUE	Down	1.696e-04	FALSE
IRF3	0.000278674	-0.209506	0.212	0.295	1	0.00076665	-0.209506	FALSE	3.1154	TRUE	Down	2.787e-04	FALSE
IRF8	6.75692e-15	-1.78543	0.032	0.116	1.12651e-10	9.99578e-14	-1.78543	FALSE	13.0002	TRUE	Down	6.757e-15	FALSE
IRGQ	0.000112348	-0.15503	0.145	0.216	1	0.000336066	-0.15503	FALSE	3.47358	TRUE	Down	1.123e-04	FALSE
IRS1	0.0147629	-0.269926	0.062	0.09	1	0.0274271	-0.269926	FALSE	1.56182	TRUE	Down	1.476e-02	FALSE
IRS2	1.60413e-08	-0.307638	0.3	0.444	0.000267441	9.60522e-08	-0.307638	FALSE	7.01749	TRUE	Down	1.604e-08	FALSE
IRX1	1.55009e-25	-1.42877	0.06	0.212	2.5843e-21	6.47082e-24	-1.42877	FALSE	23.189	TRUE	Down	1.550e-25	FALSE
IRX2	3.01737e-18	-1.68168	0.028	0.124	5.03055e-14	6.89846e-17	-1.68168	FALSE	16.1612	TRUE	Down	3.017e-18	FALSE
IRX5	1.356e-08	-1.30251	0.016	0.06	0.000226072	8.24394e-08	-1.30251	FALSE	7.08387	TRUE	Down	1.356e-08	FALSE
ISG20	0.0231543	1.30814	0.054	0.035	1	0.0408389	1.30814	FALSE	1.38893	TRUE	Up	2.315e-02	FALSE
ISG20L2	0.000463145	-0.207788	0.078	0.125	1	0.00122042	-0.207788	FALSE	2.91349	TRUE	Down	4.631e-04	FALSE
ISOC2	5.57142e-05	-0.0854253	0.171	0.256	0.928868	0.000176434	-0.0854253	FALSE	3.75342	TRUE	Down	5.571e-05	FALSE
ISY1	5.18119e-06	-0.354114	0.114	0.188	0.0863808	2.00764e-05	-0.354114	FALSE	4.69731	TRUE	Down	5.181e-06	FALSE
ITCH	0.0217277	0.591866	0.307	0.294	1	0.0386799	0.591866	FALSE	1.41251	TRUE	Up	2.173e-02	FALSE
ITFG1	5.68486e-06	0.962039	0.321	0.265	0.0947779	2.18637e-05	0.962039	FALSE	4.66028	TRUE	Up	5.685e-06	FALSE
ITFG2	3.999e-10	-0.398943	0.189	0.318	6.66713e-06	3.05661e-09	-0.398943	FALSE	8.51476	TRUE	Down	3.999e-10	FALSE
ITGA3	0.00220594	-0.375043	0.053	0.086	1	0.00501112	-0.375043	FALSE	2.30006	TRUE	Down	2.206e-03	FALSE
ITGA8	0.00321922	0.982276	0.099	0.066	1	0.00705342	0.982276	FALSE	2.1516	TRUE	Up	3.219e-03	FALSE
ITGA9	2.47387e-16	-0.841072	0.14	0.29	4.12444e-12	4.39038e-15	-0.841072	FALSE	14.3575	TRUE	Down	2.474e-16	FALSE
ITGAM	1.92297e-15	-2.75834	0.009	0.072	3.20597e-11	3.05042e-14	-2.75834	FALSE	13.5156	TRUE	Down	1.923e-15	FALSE
ITGAV	0.0013793	0.598484	0.493	0.501	1	0.00329288	0.598484	FALSE	2.48242	TRUE	Up	1.379e-03	FALSE
ITGAX	4.46718e-35	-2.56647	0.048	0.219	7.44768e-31	3.43739e-33	-2.56647	FALSE	32.4638	TRUE	Down	4.467e-35	FALSE
ITGB1BP1	0.000877152	1.04346	0.194	0.152	1	0.002185	1.04346	FALSE	2.66055	TRUE	Up	8.772e-04	FALSE
ITGB2	4.30934e-05	-0.872935	0.033	0.071	0.718453	0.000139203	-0.872935	FALSE	3.85635	TRUE	Down	4.309e-05	FALSE
ITGB4	0.0042588	0.797522	0.212	0.176	1	0.00909162	0.797522	FALSE	2.04136	TRUE	Up	4.259e-03	FALSE
ITGB5	5.06081e-09	-0.920956	0.078	0.159	8.43738e-05	3.29432e-08	-0.920956	FALSE	7.48223	TRUE	Down	5.061e-09	FALSE
ITGB8	1.22575e-12	0.880309	0.508	0.421	2.04356e-08	1.35463e-11	0.880309	FALSE	10.8682	TRUE	Up	1.226e-12	FALSE
ITM2A	1.00256e-08	-0.539633	0.101	0.191	0.000167147	6.24618e-08	-0.539633	FALSE	7.20439	TRUE	Down	1.003e-08	TRUE	X
ITM2B	0.00998961	-0.0512695	0.518	0.612	1	0.0195007	-0.0512695	FALSE	1.70995	TRUE	Down	9.990e-03	FALSE
ITM2C	0.000433769	0.211433	0.89	0.917	1	0.0011477	0.211433	FALSE	2.94017	TRUE	Up	4.338e-04	FALSE
ITPA	0.00829336	0.0723207	0.174	0.234	1	0.0164556	0.0723207	FALSE	1.78369	TRUE	Up	8.293e-03	FALSE
ITPK1	1.2506e-22	-0.684131	0.322	0.549	2.085e-18	4.18667e-21	-0.684131	FALSE	20.3781	TRUE	Down	1.251e-22	FALSE
ITPKB	8.0085e-31	-1.04322	0.24	0.476	1.33518e-26	4.85739e-29	-1.04322	FALSE	28.3136	TRUE	Down	8.009e-31	FALSE
ITPKC	0.0281964	0.705578	0.204	0.179	1	0.0486013	0.705578	FALSE	1.31335	TRUE	Up	2.820e-02	FALSE
ITPRIPL2	0.023537	-0.438771	0.05	0.074	1	0.0414501	-0.438771	FALSE	1.38247	TRUE	Down	2.354e-02	FALSE
IVNS1ABP	1.20428e-07	0.984091	0.29	0.214	0.00200778	6.21439e-07	0.984091	FALSE	6.2066	TRUE	Up	1.204e-07	FALSE
IWS1	1.53825e-08	-0.386129	0.265	0.392	0.000256457	9.25372e-08	-0.386129	FALSE	7.03368	TRUE	Down	1.538e-08	FALSE
IZUMO4	0.00143149	-0.0648808	0.13	0.188	1	0.0034088	-0.0648808	FALSE	2.4674	TRUE	Down	1.431e-03	FALSE
JADE2	9.84089e-09	-0.672016	0.067	0.142	0.000164067	6.13639e-08	-0.672016	FALSE	7.21209	TRUE	Down	9.841e-09	FALSE
JADE3	0.0040619	0.207453	0.078	0.119	1	0.00872548	0.207453	FALSE	2.05921	TRUE	Up	4.062e-03	TRUE	X
JAK1	3.87237e-09	-0.421088	0.135	0.241	6.45601e-05	2.57933e-08	-0.421088	FALSE	7.58849	TRUE	Down	3.872e-09	FALSE
JAK2	0.00206072	1.07975	0.137	0.099	1	0.0047218	1.07975	FALSE	2.32589	TRUE	Up	2.061e-03	FALSE
JAKMIP2	3.66673e-09	-0.453619	0.196	0.318	6.11317e-05	2.45823e-08	-0.453619	FALSE	7.60938	TRUE	Down	3.667e-09	FALSE
JAKMIP3	1.36119e-58	-1.34677	0.317	0.638	2.26938e-54	4.12801e-56	-1.34677	FALSE	55.3843	TRUE	Down	1.361e-58	FALSE
JAM2	0.0169244	0.727189	0.153	0.123	1	0.0310346	0.727189	FALSE	1.50815	TRUE	Up	1.692e-02	FALSE
JAM3	9.69668e-18	-0.611179	0.376	0.565	1.61663e-13	2.08297e-16	-0.611179	FALSE	15.6813	TRUE	Down	9.697e-18	FALSE
JARID2	0.0053721	-0.111847	0.151	0.207	1	0.0112106	-0.111847	FALSE	1.95037	TRUE	Down	5.372e-03	FALSE
JAZF1	0.00010267	-0.255	0.085	0.14	1	0.000309541	-0.255	FALSE	3.50928	TRUE	Down	1.027e-04	FALSE
JDP2	0.000277597	-0.350347	0.143	0.206	1	0.000764158	-0.350347	FALSE	3.11682	TRUE	Down	2.776e-04	FALSE
JMJD4	0.000375897	-0.517699	0.105	0.158	1	0.00100672	-0.517699	FALSE	2.99709	TRUE	Down	3.759e-04	FALSE
JMJD8	0.000323031	-0.169717	0.111	0.169	1	0.000875366	-0.169717	FALSE	3.05781	TRUE	Down	3.230e-04	FALSE
JMY	1.00691e-11	-0.573152	0.159	0.289	1.67872e-07	9.88786e-11	-0.573152	FALSE	10.0049	TRUE	Down	1.007e-11	FALSE
JPH3	6.15669e-10	-0.849535	0.078	0.164	1.02644e-05	4.60012e-09	-0.849535	FALSE	8.33723	TRUE	Down	6.157e-10	FALSE
JPT2	5.65456e-34	-1.893	0.078	0.268	9.42729e-30	4.16459e-32	-1.893	FALSE	31.3804	TRUE	Down	5.655e-34	FALSE
JRK	0.000201994	-0.191351	0.097	0.154	1	0.000574712	-0.191351	FALSE	3.24055	TRUE	Down	2.020e-04	FALSE
JUN	1.15444e-06	-0.126194	0.323	0.465	0.0192469	5.04598e-06	-0.126194	FALSE	5.29705	TRUE	Down	1.154e-06	FALSE
JUND	3.7776e-31	-0.815391	0.403	0.639	6.29802e-27	2.36552e-29	-0.815391	FALSE	28.6261	TRUE	Down	3.778e-31	FALSE
JUP	2.85356e-09	-0.349724	0.166	0.285	4.75746e-05	1.94855e-08	-0.349724	FALSE	7.71029	TRUE	Down	2.854e-09	FALSE
KANK1	0.0027906	-0.157294	0.483	0.597	1	0.00620128	-0.157294	FALSE	2.20752	TRUE	Down	2.791e-03	FALSE
KANK4	2.31579e-18	-1.35998	0.028	0.125	3.86089e-14	5.34186e-17	-1.35998	FALSE	16.2723	TRUE	Down	2.316e-18	FALSE
KANSL1	1.88432e-19	-0.643439	0.354	0.569	3.14155e-15	4.9188e-18	-0.643439	FALSE	17.3081	TRUE	Down	1.884e-19	FALSE
KANSL1L	6.10733e-06	0.866357	0.242	0.172	0.101821	2.33937e-05	0.866357	FALSE	4.6309	TRUE	Up	6.107e-06	FALSE
KANSL2	0.000101257	-0.158675	0.123	0.191	1	0.000305549	-0.158675	FALSE	3.51492	TRUE	Down	1.013e-04	FALSE
KANSL3	1.71226e-06	-0.339862	0.134	0.218	0.0285469	7.23572e-06	-0.339862	FALSE	5.14052	TRUE	Down	1.712e-06	FALSE
KAT14	0.000196101	-0.412836	0.043	0.082	1	0.00056011	-0.412836	FALSE	3.25173	TRUE	Down	1.961e-04	FALSE
KAT2B	5.11638e-20	0.699808	0.681	0.594	8.53003e-16	1.38465e-18	0.699808	FALSE	17.8587	TRUE	Up	5.116e-20	FALSE
KAT5	2.01721e-06	-0.338852	0.108	0.184	0.0336309	8.40383e-06	-0.338852	FALSE	5.07552	TRUE	Down	2.017e-06	FALSE
KAT6B	0.0011288	0.685971	0.251	0.206	1	0.00274765	0.685971	FALSE	2.56104	TRUE	Up	1.129e-03	FALSE
KAT8	0.00353629	0.04755	0.151	0.209	1	0.00767796	0.04755	FALSE	2.11475	TRUE	Up	3.536e-03	FALSE
KATNAL2	4.61392e-11	-1.09173	0.057	0.14	7.69233e-07	4.09064e-10	-1.09173	FALSE	9.38821	TRUE	Down	4.614e-11	FALSE
KATNB1	0.0105822	0.280991	0.08	0.117	1	0.0205369	0.280991	FALSE	1.68746	TRUE	Up	1.058e-02	FALSE
KATNBL1	4.05017e-13	2.47421	0.131	0.044	6.75244e-09	4.751e-12	2.47421	FALSE	11.3232	TRUE	Up	4.050e-13	FALSE
KAZN	2.92109e-22	-0.668353	0.43	0.645	4.87005e-18	9.62281e-21	-0.668353	FALSE	20.0167	TRUE	Down	2.921e-22	FALSE
KBTBD11	2.29076e-07	-0.514573	0.081	0.155	0.00381915	1.13086e-06	-0.514573	FALSE	5.94659	TRUE	Down	2.291e-07	FALSE
KBTBD2	0.001267	0.946899	0.159	0.117	1	0.00304807	0.946899	FALSE	2.51598	TRUE	Up	1.267e-03	FALSE
KCNA5	0.020355	0.985018	0.053	0.033	1	0.0364945	0.985018	FALSE	1.43777	TRUE	Up	2.035e-02	FALSE
KCNAB1	0.000504963	0.938257	0.17	0.124	1	0.00131915	0.938257	FALSE	2.87971	TRUE	Up	5.050e-04	FALSE
KCNAB2	0.00201217	-0.288815	0.077	0.118	1	0.00461876	-0.288815	FALSE	2.33547	TRUE	Down	2.012e-03	FALSE
KCNAB3	0.00459508	-0.222239	0.073	0.11	1	0.00974092	-0.222239	FALSE	2.0114	TRUE	Down	4.595e-03	FALSE
KCNC3	1.65631e-10	-1.06717	0.058	0.138	2.7614e-06	1.34157e-09	-1.06717	FALSE	8.87239	TRUE	Down	1.656e-10	FALSE
KCNC4	0.0170492	-0.505744	0.049	0.074	1	0.0312333	-0.505744	FALSE	1.50538	TRUE	Down	1.705e-02	FALSE
KCND3	0.0180837	-0.239941	0.136	0.175	1	0.0329261	-0.239941	FALSE	1.48246	TRUE	Down	1.808e-02	FALSE
KCNH8	0.00506825	-0.0202976	0.235	0.306	1	0.0106303	-0.0202976	FALSE	1.97345	TRUE	Down	5.068e-03	FALSE
KCNIP1	9.01243e-05	0.858057	0.17	0.116	1	0.000274608	0.858057	FALSE	3.56129	TRUE	Up	9.012e-05	FALSE
KCNIP2	4.73794e-05	0.996493	0.139	0.086	0.78991	0.000152048	0.996493	FALSE	3.81802	TRUE	Up	4.738e-05	FALSE
KCNIP3	0.00913802	0.0244533	0.175	0.233	1	0.0179676	0.0244533	FALSE	1.74551	TRUE	Up	9.138e-03	FALSE
KCNJ10	0.000206944	-0.187286	0.499	0.602	1	0.000587339	-0.187286	FALSE	3.23111	TRUE	Down	2.069e-04	FALSE
KCNJ11	0.00611582	0.94607	0.066	0.04	1	0.0125985	0.94607	FALSE	1.89968	TRUE	Up	6.116e-03	FALSE
KCNJ2	2.27304e-09	-0.412384	0.09	0.182	3.78961e-05	1.5804e-08	-0.412384	FALSE	7.80123	TRUE	Down	2.273e-09	FALSE
KCNJ6	7.18535e-14	-1.76107	0.029	0.107	1.19794e-09	9.22641e-13	-1.76107	FALSE	12.035	TRUE	Down	7.185e-14	FALSE
KCNJ9	8.83709e-05	-0.25248	0.084	0.14	1	0.000269583	-0.25248	FALSE	3.56931	TRUE	Down	8.837e-05	FALSE
KCNK1	0.000431208	0.0210111	0.156	0.23	1	0.00114224	0.0210111	FALSE	2.94224	TRUE	Up	4.312e-04	FALSE
KCNK10	0.0124899	0.887563	0.087	0.06	1	0.0237476	0.887563	FALSE	1.62438	TRUE	Up	1.249e-02	FALSE
KCNK12	3.20786e-05	-0.620021	0.025	0.06	0.534814	0.000106252	-0.620021	FALSE	3.97366	TRUE	Down	3.208e-05	FALSE
KCNK2	7.13221e-05	1.8563	0.07	0.033	1	0.000221774	1.8563	FALSE	3.65409	TRUE	Up	7.132e-05	FALSE
KCNMB2	0.0269691	0.769556	0.144	0.118	1	0.0466731	0.769556	FALSE	1.33093	TRUE	Up	2.697e-02	FALSE
KCNMB4	2.07193e-08	-0.552797	0.089	0.172	0.000345432	1.22288e-07	-0.552797	FALSE	6.91262	TRUE	Down	2.072e-08	FALSE
KCNN3	7.39489e-05	-0.349222	0.084	0.138	1	0.000229113	-0.349222	FALSE	3.63995	TRUE	Down	7.395e-05	FALSE
KCNQ3	0.00172152	-0.552563	0.051	0.085	1	0.00401506	-0.552563	FALSE	2.39631	TRUE	Down	1.722e-03	FALSE
KCNT2	6.42005e-12	1.84727	0.164	0.072	1.07035e-07	6.47088e-11	1.84727	FALSE	10.189	TRUE	Up	6.420e-12	FALSE
KCTD10	0.00143659	-0.351261	0.074	0.115	1	0.00341937	-0.351261	FALSE	2.46605	TRUE	Down	1.437e-03	FALSE
KCTD12	7.07008e-24	-2.40484	0.036	0.158	1.17872e-19	2.63175e-22	-2.40484	FALSE	21.5798	TRUE	Down	7.070e-24	FALSE
KCTD15	0.015211	-0.202756	0.162	0.208	1	0.0281479	-0.202756	FALSE	1.55055	TRUE	Down	1.521e-02	FALSE
KCTD16	8.58872e-07	1.55683	0.1	0.046	0.0143191	3.82707e-06	1.55683	FALSE	5.41713	TRUE	Up	8.589e-07	FALSE
KCTD17	5.16364e-06	-0.355961	0.137	0.216	0.0860883	2.00234e-05	-0.355961	FALSE	4.69846	TRUE	Down	5.164e-06	FALSE
KCTD2	1.5503e-07	-0.445718	0.102	0.184	0.00258466	7.84738e-07	-0.445718	FALSE	6.10528	TRUE	Down	1.550e-07	FALSE
KCTD4	0.000405672	1.27317	0.076	0.041	1	0.00108085	1.27317	FALSE	2.96624	TRUE	Up	4.057e-04	FALSE
KCTD5	0.0266613	0.0118886	0.132	0.172	1	0.0462024	0.0118886	FALSE	1.33534	TRUE	Up	2.666e-02	FALSE
KCTD6	1.10984e-06	1.53498	0.122	0.064	0.0185033	4.86133e-06	1.53498	FALSE	5.31324	TRUE	Up	1.110e-06	FALSE
KCTD7	1.71913e-07	-0.39357	0.185	0.29	0.00286614	8.65105e-07	-0.39357	FALSE	6.06293	TRUE	Down	1.719e-07	FALSE
KDM1A	2.31635e-07	1.18132	0.181	0.109	0.00386182	1.14277e-06	1.18132	FALSE	5.94204	TRUE	Up	2.316e-07	FALSE
KDM2A	4.01039e-27	-1.02219	0.251	0.476	6.68612e-23	1.92331e-25	-1.02219	FALSE	24.716	TRUE	Down	4.010e-27	FALSE
KDM2B	1.4655e-14	-0.65947	0.173	0.325	2.44328e-10	2.05309e-13	-0.65947	FALSE	12.6876	TRUE	Down	1.465e-14	FALSE
KDM3A	0.0123077	0.949937	0.151	0.121	1	0.0234358	0.949937	FALSE	1.63012	TRUE	Up	1.231e-02	FALSE
KDM3B	0.00589738	-0.038354	0.206	0.274	1	0.0121836	-0.038354	FALSE	1.91422	TRUE	Down	5.897e-03	FALSE
KDM4A	1.5714e-06	-0.284237	0.166	0.259	0.0261984	6.69258e-06	-0.284237	FALSE	5.17441	TRUE	Down	1.571e-06	FALSE
KDM4B	3.65152e-20	-0.757295	0.291	0.504	6.08781e-16	1.00402e-18	-0.757295	FALSE	17.9983	TRUE	Down	3.652e-20	FALSE
KDM5A	1.11551e-06	-0.390943	0.153	0.243	0.0185978	4.8841e-06	-0.390943	FALSE	5.31122	TRUE	Down	1.116e-06	FALSE
KDM5C	3.67942e-33	-1.02144	0.243	0.499	6.13433e-29	2.59853e-31	-1.02144	FALSE	30.5853	TRUE	Down	3.679e-33	TRUE	X
KDM5D	6.82003e-25	1.66724	0.294	0.12	1.13704e-20	2.6943e-23	1.66724	FALSE	22.5696	TRUE	Up	6.820e-25	TRUE	Y
KDM6B	4.86353e-06	-0.431399	0.128	0.206	0.0810848	1.89667e-05	-0.431399	FALSE	4.72201	TRUE	Down	4.864e-06	FALSE
KDM8	0.000530617	-0.969365	0.025	0.053	1	0.00138022	-0.969365	FALSE	2.86005	TRUE	Down	5.306e-04	FALSE
KEAP1	4.10059e-08	-0.265631	0.193	0.31	0.000683651	2.30667e-07	-0.265631	FALSE	6.63702	TRUE	Down	4.101e-08	FALSE
KEL	2.20248e-15	-1.0511	0.071	0.185	3.67198e-11	3.47245e-14	-1.0511	FALSE	13.4594	TRUE	Down	2.202e-15	FALSE
KHDRBS1	7.05895e-08	-0.278294	0.138	0.238	0.00117687	3.79879e-07	-0.278294	FALSE	6.42035	TRUE	Down	7.059e-08	FALSE
KHDRBS3	0.000467411	0.728276	0.315	0.276	1	0.00123071	0.728276	FALSE	2.90984	TRUE	Up	4.674e-04	FALSE
KHK	0.0027186	0.174769	0.053	0.087	1	0.00605039	0.174769	FALSE	2.21822	TRUE	Up	2.719e-03	FALSE
KHNYN	0.00274767	-0.129462	0.125	0.176	1	0.00610983	-0.129462	FALSE	2.21397	TRUE	Down	2.748e-03	FALSE
KHSRP	3.69724e-08	-0.408766	0.144	0.246	0.000616403	2.09808e-07	-0.408766	FALSE	6.67818	TRUE	Down	3.697e-08	FALSE
KIAA0100	1.14591e-09	-0.431039	0.306	0.458	1.91047e-05	8.27416e-09	-0.431039	FALSE	8.08228	TRUE	Down	1.146e-09	FALSE
KIAA0355	2.66965e-14	-0.863598	0.087	0.204	4.45085e-10	3.61244e-13	-0.863598	FALSE	12.4422	TRUE	Down	2.670e-14	FALSE
KIAA0513	0.000170635	-0.172339	0.126	0.192	1	0.000492558	-0.172339	FALSE	3.30754	TRUE	Down	1.706e-04	FALSE
KIAA0556	0.000370384	-0.233991	0.082	0.131	1	0.000994539	-0.233991	FALSE	3.00238	TRUE	Down	3.704e-04	FALSE
KIAA0895	3.37414e-06	1.66029	0.082	0.035	0.0562537	1.35215e-05	1.66029	FALSE	4.86898	TRUE	Up	3.374e-06	FALSE
KIAA0895L	1.19416e-14	-0.608342	0.236	0.409	1.99091e-10	1.70777e-13	-0.608342	FALSE	12.7676	TRUE	Down	1.194e-14	FALSE
KIAA0930	3.41736e-32	-1.12597	0.281	0.535	5.69742e-28	2.28808e-30	-1.12597	FALSE	29.6405	TRUE	Down	3.417e-32	FALSE
KIAA1109	9.08209e-06	-0.131537	0.237	0.349	0.151417	3.34448e-05	-0.131537	FALSE	4.47567	TRUE	Down	9.082e-06	FALSE
KIAA1143	0.0266975	0.97112	0.054	0.035	1	0.0462494	0.97112	FALSE	1.33489	TRUE	Up	2.670e-02	FALSE
KIAA1211	5.01191e-06	-0.99871	0.046	0.094	0.0835586	1.94851e-05	-0.99871	FALSE	4.7103	TRUE	Down	5.012e-06	FALSE
KIAA1217	1.79189e-15	-0.901383	0.125	0.262	2.98744e-11	2.86009e-14	-0.901383	FALSE	13.5436	TRUE	Down	1.792e-15	FALSE
KIAA1324L	5.61287e-05	-0.213394	0.167	0.246	0.935778	0.000177692	-0.213394	FALSE	3.75033	TRUE	Down	5.613e-05	FALSE
KIAA1586	8.62848e-10	2.07124	0.128	0.054	1.43854e-05	6.35487e-09	2.07124	FALSE	8.19689	TRUE	Up	8.628e-10	FALSE
KIAA2013	2.4358e-10	-0.537919	0.141	0.258	4.06096e-06	1.92309e-09	-0.537919	FALSE	8.716	TRUE	Down	2.436e-10	FALSE
KIF13B	5.91038e-19	-0.799579	0.22	0.403	9.85379e-15	1.46144e-17	-0.799579	FALSE	16.8352	TRUE	Down	5.910e-19	FALSE
KIF16B	5.568e-11	-0.574217	0.124	0.238	9.28296e-07	4.86539e-10	-0.574217	FALSE	9.31288	TRUE	Down	5.568e-11	FALSE
KIF18B	0.00428211	-0.478409	0.028	0.052	1	0.00913381	-0.478409	FALSE	2.03935	TRUE	Down	4.282e-03	FALSE
KIF1A	5.82428e-45	-1.02864	0.44	0.696	9.71023e-41	9.5324e-43	-1.02864	FALSE	42.0208	TRUE	Down	5.824e-45	FALSE
KIF1B	5.64771e-08	0.461625	0.63	0.617	0.000941586	3.0844e-07	0.461625	FALSE	6.51083	TRUE	Up	5.648e-08	FALSE
KIF1C	0.000541723	-0.141728	0.179	0.251	1	0.00140556	-0.141728	FALSE	2.85215	TRUE	Down	5.417e-04	FALSE
KIF21A	1.33159e-11	-0.583807	0.164	0.293	2.22003e-07	1.28558e-10	-0.583807	FALSE	9.8909	TRUE	Down	1.332e-11	FALSE
KIF21B	1.17356e-07	-0.565361	0.105	0.188	0.00195656	6.06242e-07	-0.565361	FALSE	6.21735	TRUE	Down	1.174e-07	FALSE
KIF22	1.19897e-05	-0.200772	0.122	0.198	0.199893	4.3332e-05	-0.200772	FALSE	4.36319	TRUE	Down	1.199e-05	FALSE
KIF26B	0.0010125	-0.308528	0.09	0.137	1	0.00249042	-0.308528	FALSE	2.60373	TRUE	Down	1.012e-03	FALSE
KIF27	0.000875315	1.14569	0.095	0.058	1	0.00218162	1.14569	FALSE	2.66122	TRUE	Up	8.753e-04	FALSE
KIF3A	0.000869893	0.763982	0.302	0.269	1	0.00217126	0.763982	FALSE	2.66329	TRUE	Up	8.699e-04	FALSE
KIF3C	3.86394e-07	-0.30613	0.293	0.422	0.00644195	1.84535e-06	-0.30613	FALSE	5.73392	TRUE	Down	3.864e-07	FALSE
KIF5A	8.53373e-05	-0.308104	0.152	0.224	1	0.000261024	-0.308104	FALSE	3.58332	TRUE	Down	8.534e-05	FALSE
KIF5C	1.35178e-14	-0.560171	0.41	0.578	2.25369e-10	1.90413e-13	-0.560171	FALSE	12.7203	TRUE	Down	1.352e-14	FALSE
KIF6	0.00020092	-0.466257	0.042	0.08	1	0.000571816	-0.466257	FALSE	3.24274	TRUE	Down	2.009e-04	FALSE
KIFC2	0.00226339	-0.184238	0.163	0.222	1	0.00512693	-0.184238	FALSE	2.29014	TRUE	Down	2.263e-03	FALSE
KIFC3	8.97699e-16	-0.603184	0.219	0.398	1.49664e-11	1.48574e-14	-0.603184	FALSE	13.8281	TRUE	Down	8.977e-16	FALSE
KIRREL3	8.11428e-17	-1.13255	0.064	0.18	1.35281e-12	1.52955e-15	-1.13255	FALSE	14.8154	TRUE	Down	8.114e-17	FALSE
KIT	0.00128041	1.51309	0.055	0.028	1	0.00307603	1.51309	FALSE	2.51201	TRUE	Up	1.280e-03	FALSE
KIZ	2.37468e-06	-0.24866	0.356	0.489	0.0395906	9.77847e-06	-0.24866	FALSE	5.00973	TRUE	Down	2.375e-06	FALSE
KLC1	0.00209387	-0.15888	0.399	0.51	1	0.00478711	-0.15888	FALSE	2.31993	TRUE	Down	2.094e-03	FALSE
KLF12	5.15678e-09	1.03945	0.286	0.198	8.59738e-05	3.34727e-08	1.03945	FALSE	7.47531	TRUE	Up	5.157e-09	FALSE
KLF13	2.16427e-16	-0.689436	0.133	0.283	3.60827e-12	3.88777e-15	-0.689436	FALSE	14.4103	TRUE	Down	2.164e-16	FALSE
KLF16	0.000538636	-0.503622	0.056	0.095	1	0.00139861	-0.503622	FALSE	2.8543	TRUE	Down	5.386e-04	FALSE
KLF3	0.0175199	0.141222	0.183	0.239	1	0.031973	0.141222	FALSE	1.49522	TRUE	Up	1.752e-02	FALSE
KLF6	2.73037e-07	-0.534613	0.079	0.151	0.00455207	1.33299e-06	-0.534613	FALSE	5.87517	TRUE	Down	2.730e-07	FALSE
KLF7	0.0144169	-0.014869	0.165	0.214	1	0.0269103	-0.014869	FALSE	1.57008	TRUE	Down	1.442e-02	FALSE
KLF9	1.00919e-17	-0.950065	0.139	0.292	1.68252e-13	2.15441e-16	-0.950065	FALSE	15.6667	TRUE	Down	1.009e-17	FALSE
KLHDC1	0.00610664	1.0309	0.122	0.089	1	0.0125856	1.0309	FALSE	1.90013	TRUE	Up	6.107e-03	FALSE
KLHDC10	0.0239328	0.166074	0.119	0.159	1	0.0420394	0.166074	FALSE	1.37634	TRUE	Up	2.393e-02	FALSE
KLHDC2	0.0228171	0.613066	0.298	0.28	1	0.0403131	0.613066	FALSE	1.39455	TRUE	Up	2.282e-02	FALSE
KLHDC4	1.02732e-16	-0.753708	0.192	0.359	1.71275e-12	1.9168e-15	-0.753708	FALSE	14.7174	TRUE	Down	1.027e-16	FALSE
KLHDC8A	1.07515e-05	2.1574	0.054	0.018	0.179249	3.91727e-05	2.1574	FALSE	4.40702	TRUE	Up	1.075e-05	FALSE
KLHL17	1.12175e-05	-0.76939	0.023	0.059	0.187018	4.07123e-05	-0.76939	FALSE	4.39027	TRUE	Down	1.122e-05	FALSE
KLHL21	7.89633e-17	-0.662979	0.235	0.42	1.31648e-12	1.49393e-15	-0.662979	FALSE	14.8257	TRUE	Down	7.896e-17	FALSE
KLHL23	8.33088e-18	1.67367	0.228	0.096	1.38892e-13	1.80462e-16	1.67367	FALSE	15.7436	TRUE	Up	8.331e-18	FALSE
KLHL26	0.000166481	-0.542109	0.041	0.079	1	0.000481915	-0.542109	FALSE	3.31703	TRUE	Down	1.665e-04	FALSE
KLHL28	0.000103543	1.43702	0.1	0.057	1	0.000311808	1.43702	FALSE	3.50611	TRUE	Up	1.035e-04	FALSE
KLHL32	0.00664091	0.845757	0.255	0.232	1	0.0135593	0.845757	FALSE	1.86776	TRUE	Up	6.641e-03	FALSE
KLHL36	0.00124692	-0.237526	0.093	0.141	1	0.00300609	-0.237526	FALSE	2.522	TRUE	Down	1.247e-03	FALSE
KLHL6	1.09299e-10	-2.31928	0.011	0.059	1.82223e-06	9.06659e-10	-2.31928	FALSE	9.04256	TRUE	Down	1.093e-10	FALSE
KLHL7	3.28861e-15	1.46551	0.298	0.173	5.48277e-11	5.07618e-14	1.46551	FALSE	13.2945	TRUE	Up	3.289e-15	FALSE
KLHL8	0.00167617	1.20786	0.068	0.038	1	0.00392083	1.20786	FALSE	2.40662	TRUE	Up	1.676e-03	FALSE
KLK6	5.56013e-62	-1.9901	0.236	0.528	9.26985e-58	1.97691e-59	-1.9901	FALSE	58.704	TRUE	Down	5.560e-62	FALSE
KLRC3	7.75964e-25	1.98498	0.273	0.108	1.29369e-20	3.0538e-23	1.98498	FALSE	22.5152	TRUE	Up	7.760e-25	FALSE
KLRC4	8.12496e-14	1.63356	0.234	0.121	1.35459e-09	1.03812e-12	1.63356	FALSE	11.9838	TRUE	Up	8.125e-14	FALSE
KLRK1	9.76757e-08	1.47673	0.133	0.067	0.00162845	5.11755e-07	1.47673	FALSE	6.29094	TRUE	Up	9.768e-08	FALSE
KMT2A	0.00471892	-0.0713317	0.195	0.257	1	0.0099727	-0.0713317	FALSE	2.00119	TRUE	Down	4.719e-03	FALSE
KMT2B	1.34648e-06	-0.423107	0.207	0.307	0.0224485	5.81144e-06	-0.423107	FALSE	5.23572	TRUE	Down	1.346e-06	FALSE
KMT2C	0.00710081	0.377134	0.495	0.512	1	0.0143816	0.377134	FALSE	1.84219	TRUE	Up	7.101e-03	FALSE
KMT2D	4.73573e-17	-0.616028	0.338	0.537	7.89541e-13	9.35443e-16	-0.616028	FALSE	15.029	TRUE	Down	4.736e-17	FALSE
KMT2E	0.017072	0.414912	0.416	0.414	1	0.0312663	0.414912	FALSE	1.50492	TRUE	Up	1.707e-02	FALSE
KMT5A	0.00803399	0.737501	0.172	0.138	1	0.015992	0.737501	FALSE	1.7961	TRUE	Up	8.034e-03	FALSE
KMT5B	0.00576201	0.593484	0.319	0.296	1	0.0119392	0.593484	FALSE	1.92302	TRUE	Up	5.762e-03	FALSE
KMT5C	7.1371e-14	-0.885283	0.132	0.261	1.1899e-09	9.1759e-13	-0.885283	FALSE	12.0374	TRUE	Down	7.137e-14	FALSE
KNDC1	1.52179e-07	-0.656909	0.119	0.202	0.00253713	7.71824e-07	-0.656909	FALSE	6.11248	TRUE	Down	1.522e-07	FALSE
KPNA5	1.19189e-08	1.5283	0.177	0.099	0.000198713	7.33709e-08	1.5283	FALSE	7.13448	TRUE	Up	1.192e-08	FALSE
KPTN	2.48152e-05	-0.437511	0.09	0.151	0.413719	8.4223e-05	-0.437511	FALSE	4.07457	TRUE	Down	2.482e-05	FALSE
KRAS	0.00211332	1.43115	0.08	0.049	1	0.00482624	1.43115	FALSE	2.31639	TRUE	Up	2.113e-03	FALSE
KRBA2	0.000124604	1.00564	0.154	0.103	1	0.000370471	1.00564	FALSE	3.43125	TRUE	Up	1.246e-04	FALSE
KRCC1	0.00161509	0.963706	0.135	0.096	1	0.0037943	0.963706	FALSE	2.42087	TRUE	Up	1.615e-03	FALSE
KRI1	1.72409e-18	-0.843225	0.135	0.294	2.8744e-14	4.05869e-17	-0.843225	FALSE	16.3916	TRUE	Down	1.724e-18	FALSE
KRIT1	2.25169e-07	1.02233	0.213	0.136	0.00375401	1.11407e-06	1.02233	FALSE	5.95309	TRUE	Up	2.252e-07	FALSE
KSR1	1.3918e-11	-0.432301	0.262	0.423	2.3204e-07	1.3362e-10	-0.432301	FALSE	9.87413	TRUE	Down	1.392e-11	FALSE
KSR2	4.66509e-07	-0.716513	0.072	0.139	0.00777765	2.19543e-06	-0.716513	FALSE	5.65848	TRUE	Down	4.665e-07	FALSE
KXD1	1.86976e-07	-0.336417	0.214	0.328	0.00311726	9.37243e-07	-0.336417	FALSE	6.02815	TRUE	Down	1.870e-07	FALSE
KY	0.0123866	-0.00942611	0.156	0.207	1	0.0235772	-0.00942611	FALSE	1.62751	TRUE	Down	1.239e-02	FALSE
KYAT1	0.00247624	-0.193576	0.136	0.189	1	0.00555901	-0.193576	FALSE	2.255	TRUE	Down	2.476e-03	FALSE
L3MBTL2	8.06786e-09	-0.675478	0.096	0.183	0.000134507	5.10354e-08	-0.675478	FALSE	7.29213	TRUE	Down	8.068e-09	FALSE
L3MBTL4	1.2486e-05	1.51347	0.149	0.095	0.208166	4.49521e-05	1.51347	FALSE	4.34725	TRUE	Up	1.249e-05	FALSE
LACC1	0.000271872	1.64093	0.09	0.052	1	0.000749908	1.64093	FALSE	3.12499	TRUE	Up	2.719e-04	FALSE
LACTB2	0.00867137	-0.185003	0.043	0.07	1	0.0171284	-0.185003	FALSE	1.76628	TRUE	Down	8.671e-03	FALSE
LAIR1	1.01289e-09	-1.6468	0.02	0.074	1.68869e-05	7.37044e-09	-1.6468	FALSE	8.13251	TRUE	Down	1.013e-09	FALSE
LAMA4	2.69746e-05	-0.335524	0.26	0.353	0.44972	9.08938e-05	-0.335524	FALSE	4.04147	TRUE	Down	2.697e-05	FALSE
LAMA5	0.00157368	-0.297879	0.116	0.166	1	0.00370885	-0.297879	FALSE	2.43076	TRUE	Down	1.574e-03	FALSE
LAMP1	6.85488e-22	-0.510098	0.694	0.811	1.14285e-17	2.1815e-20	-0.510098	FALSE	19.6612	TRUE	Down	6.855e-22	FALSE
LAMTOR1	0.00555804	0.0792879	0.239	0.318	1	0.0115472	0.0792879	FALSE	1.93752	TRUE	Up	5.558e-03	FALSE
LAMTOR3	0.000139052	1.72752	0.082	0.044	1	0.000409063	1.72752	FALSE	3.38821	TRUE	Up	1.391e-04	FALSE
LAMTOR4	1.83243e-08	-0.32442	0.29	0.429	0.000305502	1.08775e-07	-0.32442	FALSE	6.96347	TRUE	Down	1.832e-08	FALSE
LANCL1	0.00415022	-0.115301	0.482	0.568	1	0.00888557	-0.115301	FALSE	2.05131	TRUE	Down	4.150e-03	FALSE
LANCL2	1.20373e-05	-0.089331	0.209	0.311	0.200686	4.34735e-05	-0.089331	FALSE	4.36178	TRUE	Down	1.204e-05	FALSE
LAPTM5	3.51836e-10	-0.702133	0.052	0.128	5.8658e-06	2.71337e-09	-0.702133	FALSE	8.56649	TRUE	Down	3.518e-10	FALSE
LARGE1	0.00191923	-0.186161	0.153	0.21	1	0.00442215	-0.186161	FALSE	2.35437	TRUE	Down	1.919e-03	FALSE
LARP1	0.0142324	0.0588738	0.103	0.141	1	0.0266285	0.0588738	FALSE	1.57465	TRUE	Up	1.423e-02	FALSE
LARP1B	3.3483e-05	-0.389132	0.061	0.113	0.558228	0.000110372	-0.389132	FALSE	3.95714	TRUE	Down	3.348e-05	FALSE
LARP4	2.25768e-05	1.00083	0.215	0.156	0.3764	7.73899e-05	1.00083	FALSE	4.11132	TRUE	Up	2.258e-05	FALSE
LARP6	3.7848e-08	-1.64448	0.023	0.071	0.000631002	2.14071e-07	-1.64448	FALSE	6.66944	TRUE	Down	3.785e-08	FALSE
LARS	2.19683e-07	0.76557	0.423	0.368	0.00366255	1.08797e-06	0.76557	FALSE	5.96338	TRUE	Up	2.197e-07	FALSE
LARS2	0.000703465	-0.342656	0.06	0.099	1	0.00178656	-0.342656	FALSE	2.74798	TRUE	Down	7.035e-04	FALSE
LAS1L	1.31913e-12	-0.559732	0.217	0.372	2.19926e-08	1.44698e-11	-0.559732	FALSE	10.8395	TRUE	Down	1.319e-12	TRUE	X
LASP1	0.00580855	-0.149348	0.14	0.189	1	0.0120217	-0.149348	FALSE	1.92003	TRUE	Down	5.809e-03	FALSE
LAT	5.28443e-05	-0.67105	0.042	0.084	0.88102	0.000167965	-0.67105	FALSE	3.77478	TRUE	Down	5.284e-05	FALSE
LAT2	8.9482e-13	-1.65284	0.024	0.092	1.49184e-08	1.00836e-11	-1.65284	FALSE	10.9964	TRUE	Down	8.948e-13	FALSE
LATS1	0.00014124	0.892019	0.257	0.207	1	0.000415232	0.892019	FALSE	3.38171	TRUE	Up	1.412e-04	FALSE
LAYN	0.00131924	-0.0754882	0.099	0.149	1	0.00316193	-0.0754882	FALSE	2.50005	TRUE	Down	1.319e-03	FALSE
LBH	9.07103e-08	-1.13972	0.038	0.094	0.00151232	4.76472e-07	-1.13972	FALSE	6.32196	TRUE	Down	9.071e-08	FALSE
LCA5	4.00603e-05	1.53712	0.078	0.037	0.667886	0.000130148	1.53712	FALSE	3.88556	TRUE	Up	4.006e-05	FALSE
LCNL1	0.00232343	-0.175179	0.25	0.328	1	0.00524566	-0.175179	FALSE	2.2802	TRUE	Down	2.323e-03	FALSE
LCOR	0.000435322	-0.155485	0.193	0.27	1	0.00115152	-0.155485	FALSE	2.93873	TRUE	Down	4.353e-04	FALSE
LCORL	0.00313459	1.08186	0.135	0.099	1	0.00687675	1.08186	FALSE	2.16262	TRUE	Up	3.135e-03	FALSE
LDB1	1.60275e-06	-0.27251	0.271	0.392	0.0267211	6.81766e-06	-0.27251	FALSE	5.16636	TRUE	Down	1.603e-06	FALSE
LDB3	2.18954e-16	-0.702481	0.261	0.423	3.6504e-12	3.90595e-15	-0.702481	FALSE	14.4083	TRUE	Down	2.190e-16	FALSE
LDHB	0.0139769	0.547022	0.411	0.416	1	0.026182	0.547022	FALSE	1.582	TRUE	Up	1.398e-02	FALSE
LDHD	0.000373446	-0.483684	0.064	0.107	1	0.00100172	-0.483684	FALSE	2.99925	TRUE	Down	3.734e-04	FALSE
LDLR	5.35396e-68	-2.19036	0.097	0.411	8.92612e-64	2.90551e-65	-2.19036	FALSE	64.5368	TRUE	Down	5.354e-68	FALSE
LDLRAD4	1.741e-17	-0.734186	0.157	0.321	2.9026e-13	3.59749e-16	-0.734186	FALSE	15.444	TRUE	Down	1.741e-17	FALSE
LDLRAP1	3.15013e-26	-1.20307	0.163	0.357	5.2519e-22	1.41838e-24	-1.20307	FALSE	23.8482	TRUE	Down	3.150e-26	FALSE
LDOC1	1.48838e-06	-0.23499	0.188	0.291	0.0248143	6.36142e-06	-0.23499	FALSE	5.19645	TRUE	Down	1.488e-06	TRUE	X
LEMD2	7.77532e-06	-0.21713	0.245	0.355	0.12963	2.90686e-05	-0.21713	FALSE	4.53658	TRUE	Down	7.775e-06	FALSE
LENG1	6.01575e-09	-0.7207	0.059	0.132	0.000100295	3.87435e-08	-0.7207	FALSE	7.4118	TRUE	Down	6.016e-09	FALSE
LENG8	8.31484e-49	-0.65149	0.737	0.919	1.38625e-44	1.53097e-46	-0.65149	FALSE	45.815	TRUE	Down	8.315e-49	FALSE
LEO1	9.9549e-10	-0.555981	0.08	0.169	1.65968e-05	7.2592e-09	-0.555981	FALSE	8.13911	TRUE	Down	9.955e-10	FALSE
LGALS1	5.95294e-15	-0.791467	0.143	0.284	9.92473e-11	8.87005e-14	-0.791467	FALSE	13.0521	TRUE	Down	5.953e-15	FALSE
LGALS3BP	4.61548e-32	-0.970789	0.371	0.613	7.69493e-28	3.03123e-30	-0.970789	FALSE	29.5184	TRUE	Down	4.615e-32	FALSE
LGI1	1.90983e-06	1.47362	0.103	0.049	0.0318406	7.98873e-06	1.47362	FALSE	5.09752	TRUE	Up	1.910e-06	FALSE
LGI3	9.75683e-17	-0.775208	0.239	0.409	1.62666e-12	1.82914e-15	-0.775208	FALSE	14.7378	TRUE	Down	9.757e-17	FALSE
LGR5	6.14432e-07	-0.310559	0.111	0.194	0.0102438	2.83083e-06	-0.310559	FALSE	5.54809	TRUE	Down	6.144e-07	FALSE
LHFPL3	5.02789e-34	1.10042	0.667	0.495	8.3825e-30	3.75671e-32	1.10042	FALSE	31.4252	TRUE	Up	5.028e-34	FALSE
LHFPL6	0.0130024	0.755667	0.212	0.181	1	0.024586	0.755667	FALSE	1.60931	TRUE	Up	1.300e-02	FALSE
LHPP	2.38164e-09	-0.492785	0.139	0.246	3.97067e-05	1.65145e-08	-0.492785	FALSE	7.78213	TRUE	Down	2.382e-09	FALSE
LHX2	4.76183e-22	5.07774	0.1	0.004	7.93892e-18	1.544e-20	5.07774	FALSE	19.8114	TRUE	Up	4.762e-22	FALSE
LIFR	2.0411e-10	1.03377	0.389	0.311	3.40293e-06	1.62642e-09	1.03377	FALSE	8.78877	TRUE	Up	2.041e-10	FALSE
LIG1	7.3338e-12	-0.679356	0.115	0.228	1.22269e-07	7.35591e-11	-0.679356	FALSE	10.1334	TRUE	Down	7.334e-12	FALSE
LIG3	0.0269392	-0.157168	0.126	0.161	1	0.0466292	-0.157168	FALSE	1.33134	TRUE	Down	2.694e-02	FALSE
LIG4	0.00195483	1.35664	0.086	0.054	1	0.00449715	1.35664	FALSE	2.34706	TRUE	Up	1.955e-03	FALSE
LIMA1	1.0665e-05	-0.200579	0.217	0.318	0.177807	3.89125e-05	-0.200579	FALSE	4.40991	TRUE	Down	1.066e-05	FALSE
LIMCH1	5.84208e-19	-0.767786	0.254	0.44	9.73991e-15	1.44802e-17	-0.767786	FALSE	16.8392	TRUE	Down	5.842e-19	FALSE
LIMD2	0.00607776	0.120396	0.049	0.08	1	0.012531	0.120396	FALSE	1.90201	TRUE	Up	6.078e-03	FALSE
LIME1	3.53344e-10	-0.674953	0.1	0.198	5.89096e-06	2.72297e-09	-0.674953	FALSE	8.56496	TRUE	Down	3.533e-10	FALSE
LIMK1	7.49681e-05	-0.458633	0.102	0.162	1	0.000232061	-0.458633	FALSE	3.6344	TRUE	Down	7.497e-05	FALSE
LIMK2	3.98018e-11	-0.538815	0.081	0.179	6.63576e-07	3.55322e-10	-0.538815	FALSE	9.44938	TRUE	Down	3.980e-11	FALSE
LIMS2	0.00157654	-0.39265	0.062	0.099	1	0.00371305	-0.39265	FALSE	2.43027	TRUE	Down	1.577e-03	FALSE
LIN37	0.00351573	-0.0908931	0.075	0.114	1	0.00764138	-0.0908931	FALSE	2.11683	TRUE	Down	3.516e-03	FALSE
LINGO1	2.91527e-10	0.723536	0.541	0.475	4.86034e-06	2.27997e-09	0.723536	FALSE	8.64207	TRUE	Up	2.915e-10	FALSE
LINGO3	1.47032e-12	-0.720593	0.155	0.287	2.45132e-08	1.6009e-11	-0.720593	FALSE	10.7956	TRUE	Down	1.470e-12	FALSE
LIPA	0.000285698	-0.121188	0.314	0.417	1	0.000784508	-0.121188	FALSE	3.1054	TRUE	Down	2.857e-04	FALSE
LIPE	1.59398e-44	-1.71893	0.141	0.394	2.65749e-40	2.49024e-42	-1.71893	FALSE	41.6038	TRUE	Down	1.594e-44	FALSE
LIPT1	0.00196714	1.53562	0.063	0.035	1	0.00452297	1.53562	FALSE	2.34458	TRUE	Up	1.967e-03	FALSE
LITAF	1.34289e-05	-0.227036	0.297	0.406	0.223886	4.80615e-05	-0.227036	FALSE	4.3182	TRUE	Down	1.343e-05	FALSE
LLGL1	1.23577e-15	-0.700146	0.351	0.509	2.06027e-11	2.00661e-14	-0.700146	FALSE	13.6975	TRUE	Down	1.236e-15	FALSE
LLGL2	1.50199e-23	-1.78014	0.039	0.165	2.50412e-19	5.45317e-22	-1.78014	FALSE	21.2634	TRUE	Down	1.502e-23	FALSE
LMAN2	0.00406108	0.0270445	0.278	0.364	1	0.00872548	0.0270445	FALSE	2.05921	TRUE	Up	4.061e-03	FALSE
LMBR1	1.45687e-06	1.23141	0.165	0.1	0.0242889	6.23827e-06	1.23141	FALSE	5.20494	TRUE	Up	1.457e-06	FALSE
LMBRD1	2.07791e-08	0.839967	0.435	0.38	0.000346429	1.22571e-07	0.839967	FALSE	6.91161	TRUE	Up	2.078e-08	FALSE
LMCD1	6.28019e-08	-0.827133	0.036	0.092	0.00104703	3.40637e-07	-0.827133	FALSE	6.46771	TRUE	Down	6.280e-08	FALSE
LMF1	9.29795e-13	-0.526127	0.268	0.431	1.55015e-08	1.04549e-11	-0.526127	FALSE	10.9807	TRUE	Down	9.298e-13	FALSE
LMF2	0.00148603	-0.0733467	0.153	0.214	1	0.00352159	-0.0733467	FALSE	2.45326	TRUE	Down	1.486e-03	FALSE
LMNA	1.42136e-13	-0.504608	0.287	0.461	2.36969e-09	1.75938e-12	-0.504608	FALSE	11.7546	TRUE	Down	1.421e-13	FALSE
LMNB2	7.37311e-07	-0.648171	0.102	0.177	0.0122925	3.34172e-06	-0.648171	FALSE	5.47603	TRUE	Down	7.373e-07	FALSE
LMO2	1.52089e-05	1.28303	0.119	0.068	0.253562	5.39081e-05	1.28303	FALSE	4.26835	TRUE	Up	1.521e-05	FALSE
LMO3	2.24816e-12	1.18368	0.3	0.186	3.74813e-08	2.39224e-11	1.18368	FALSE	10.6212	TRUE	Up	2.248e-12	FALSE
LMO4	2.38603e-05	1.01093	0.263	0.208	0.397798	8.13837e-05	1.01093	FALSE	4.08946	TRUE	Up	2.386e-05	FALSE
LMO7	0.00860718	-0.239049	0.044	0.071	1	0.0170147	-0.239049	FALSE	1.76918	TRUE	Down	8.607e-03	FALSE
LMTK2	0.000431373	-0.312449	0.148	0.21	1	0.00114224	-0.312449	FALSE	2.94224	TRUE	Down	4.314e-04	FALSE
LMTK3	3.30831e-13	-0.583279	0.239	0.402	5.51562e-09	3.92092e-12	-0.583279	FALSE	11.4066	TRUE	Down	3.308e-13	FALSE
LONP1	2.66895e-08	-0.269908	0.22	0.347	0.000444967	1.54952e-07	-0.269908	FALSE	6.8098	TRUE	Down	2.669e-08	FALSE
LONP2	6.70686e-06	-0.168897	0.239	0.347	0.111817	2.54084e-05	-0.168897	FALSE	4.59502	TRUE	Down	6.707e-06	FALSE
LONRF1	4.01814e-05	1.37708	0.112	0.065	0.669904	0.00013045	1.37708	FALSE	3.88455	TRUE	Up	4.018e-05	FALSE
LONRF2	0.00831404	0.811214	0.16	0.127	1	0.0164921	0.811214	FALSE	1.78272	TRUE	Up	8.314e-03	FALSE
LOXL3	0.000468398	-0.287418	0.131	0.191	1	0.001233	-0.287418	FALSE	2.90904	TRUE	Down	4.684e-04	FALSE
LPAR1	1.38867e-07	-0.287422	0.231	0.348	0.0023152	7.08141e-07	-0.287422	FALSE	6.14988	TRUE	Down	1.389e-07	FALSE
LPAR5	2.89799e-08	-2.40689	0.012	0.051	0.000483153	1.67027e-07	-2.40689	FALSE	6.77721	TRUE	Down	2.898e-08	FALSE
LPAR6	9.50547e-10	-1.58022	0.028	0.087	1.58475e-05	6.961e-09	-1.58022	FALSE	8.15733	TRUE	Down	9.505e-10	FALSE
LPCAT2	4.27874e-09	-0.555431	0.071	0.152	7.13352e-05	2.8299e-08	-0.555431	FALSE	7.54823	TRUE	Down	4.279e-09	FALSE
LPGAT1	0.00811961	0.744434	0.319	0.308	1	0.0161499	0.744434	FALSE	1.79183	TRUE	Up	8.120e-03	FALSE
LPIN1	2.12846e-11	-0.727265	0.175	0.302	3.54857e-07	1.97361e-10	-0.727265	FALSE	9.70474	TRUE	Down	2.128e-11	FALSE
LPXN	0.00262773	-0.0709075	0.074	0.114	1	0.00586335	-0.0709075	FALSE	2.23185	TRUE	Down	2.628e-03	FALSE
LRATD2	5.95138e-11	-0.547021	0.127	0.242	9.92214e-07	5.18283e-10	-0.547021	FALSE	9.28543	TRUE	Down	5.951e-11	FALSE
LRCH2	0.00024087	1.18427	0.119	0.075	1	0.000673614	1.18427	FALSE	3.17159	TRUE	Up	2.409e-04	TRUE	X
LRCH4	1.26042e-12	-0.58967	0.29	0.452	2.10137e-08	1.38848e-11	-0.58967	FALSE	10.8575	TRUE	Down	1.260e-12	FALSE
LRFN4	0.000215999	-0.296975	0.072	0.121	1	0.000610851	-0.296975	FALSE	3.21406	TRUE	Down	2.160e-04	FALSE
LRFN5	6.48261e-11	2.04276	0.1	0.03	1.08078e-06	5.61228e-10	2.04276	FALSE	9.25086	TRUE	Up	6.483e-11	FALSE
LRIG1	4.13952e-05	-0.0432536	0.279	0.394	0.69014	0.000134095	-0.0432536	FALSE	3.87259	TRUE	Down	4.140e-05	FALSE
LRMDA	0.000524371	-0.288068	0.116	0.172	1	0.00136466	-0.288068	FALSE	2.86498	TRUE	Down	5.244e-04	FALSE
LRP1	0.0144632	-0.13622	0.859	0.901	1	0.0269771	-0.13622	FALSE	1.569	TRUE	Down	1.446e-02	FALSE
LRP10	0.00104702	-0.0648171	0.092	0.14	1	0.00256617	-0.0648171	FALSE	2.59072	TRUE	Down	1.047e-03	FALSE
LRP12	6.08843e-06	1.30265	0.092	0.043	0.101506	2.33375e-05	1.30265	FALSE	4.63195	TRUE	Up	6.088e-06	FALSE
LRP2	1.46867e-13	-0.534423	0.173	0.318	2.44857e-09	1.80925e-12	-0.534423	FALSE	11.7425	TRUE	Down	1.469e-13	FALSE
LRP3	3.68106e-07	-0.440664	0.167	0.265	0.00613706	1.76209e-06	-0.440664	FALSE	5.75397	TRUE	Down	3.681e-07	FALSE
LRP5	0.000693919	-0.167095	0.101	0.154	1	0.00176579	-0.167095	FALSE	2.75306	TRUE	Down	6.939e-04	FALSE
LRPAP1	0.00349663	-0.124023	0.492	0.606	1	0.00760559	-0.124023	FALSE	2.11887	TRUE	Down	3.497e-03	FALSE
LRPPRC	9.44853e-20	1.53098	0.34	0.195	1.57526e-15	2.53049e-18	1.53098	FALSE	17.5968	TRUE	Up	9.449e-20	FALSE
LRRC14	0.000370065	-0.310282	0.103	0.157	1	0.000993941	-0.310282	FALSE	3.00264	TRUE	Down	3.701e-04	FALSE
LRRC24	7.27475e-05	-0.300215	0.054	0.1	1	0.000225866	-0.300215	FALSE	3.64615	TRUE	Down	7.275e-05	FALSE
LRRC28	4.78456e-05	1.74397	0.086	0.044	0.797682	0.000153496	1.74397	FALSE	3.8139	TRUE	Up	4.785e-05	FALSE
LRRC29	0.0118319	-0.17504	0.041	0.066	1	0.0226637	-0.17504	FALSE	1.64467	TRUE	Down	1.183e-02	FALSE
LRRC34	5.73781e-06	1.87438	0.064	0.024	0.0956608	2.20591e-05	1.87438	FALSE	4.65641	TRUE	Up	5.738e-06	FALSE
LRRC45	0.000152563	-0.666988	0.068	0.114	1	0.000445631	-0.666988	FALSE	3.35103	TRUE	Down	1.526e-04	FALSE
LRRC47	9.01854e-07	-0.306632	0.262	0.384	0.0150357	4.01166e-06	-0.306632	FALSE	5.39668	TRUE	Down	9.019e-07	FALSE
LRRC49	1.02144e-06	1.27008	0.159	0.093	0.0170295	4.50282e-06	1.27008	FALSE	5.34652	TRUE	Up	1.021e-06	FALSE
LRRC4B	6.65271e-11	-0.350391	0.582	0.727	1.10914e-06	5.74988e-10	-0.350391	FALSE	9.24034	TRUE	Down	6.653e-11	FALSE
LRRC4C	5.35961e-15	2.06327	0.19	0.081	8.93554e-11	8.0441e-14	2.06327	FALSE	13.0945	TRUE	Up	5.360e-15	FALSE
LRRC57	0.011787	-0.167535	0.123	0.164	1	0.0225945	-0.167535	FALSE	1.646	TRUE	Down	1.179e-02	FALSE
LRRC58	0.00995027	1.05327	0.126	0.097	1	0.019435	1.05327	FALSE	1.71142	TRUE	Up	9.950e-03	FALSE
LRRC59	0.0284593	-0.139334	0.086	0.116	1	0.0489727	-0.139334	FALSE	1.31005	TRUE	Down	2.846e-02	FALSE
LRRC7	1.75518e-14	1.09404	0.363	0.239	2.92624e-10	2.42596e-13	1.09404	FALSE	12.6151	TRUE	Up	1.755e-14	FALSE
LRRC8B	0.0072471	0.0703566	0.177	0.239	1	0.0146327	0.0703566	FALSE	1.83468	TRUE	Up	7.247e-03	FALSE
LRRC8C	0.00885838	-0.115034	0.037	0.061	1	0.0174644	-0.115034	FALSE	1.75785	TRUE	Down	8.858e-03	FALSE
LRRC8D	0.00620724	0.904882	0.223	0.195	1	0.0127699	0.904882	FALSE	1.89381	TRUE	Up	6.207e-03	FALSE
LRRCC1	7.50292e-06	2.00158	0.064	0.025	0.125089	2.81114e-05	2.00158	FALSE	4.55112	TRUE	Up	7.503e-06	FALSE
LRRFIP2	1.09034e-07	-0.370167	0.21	0.323	0.00181782	5.68091e-07	-0.370167	FALSE	6.24558	TRUE	Down	1.090e-07	FALSE
LRRK1	2.13266e-11	-1.20647	0.044	0.121	3.55557e-07	1.97573e-10	-1.20647	FALSE	9.70427	TRUE	Down	2.133e-11	FALSE
LRRN1	3.00861e-30	1.25045	0.563	0.38	5.01595e-26	1.7428e-28	1.25045	FALSE	27.7588	TRUE	Up	3.009e-30	FALSE
LRRN3	1.65325e-07	1.5776	0.127	0.064	0.0027563	8.33578e-07	1.5776	FALSE	6.07905	TRUE	Up	1.653e-07	FALSE
LRRTM2	1.2473e-06	1.31603	0.17	0.106	0.020795	5.42656e-06	1.31603	FALSE	5.26548	TRUE	Up	1.247e-06	FALSE
LRRTM3	1.40543e-29	2.2691	0.285	0.102	2.34312e-25	7.83316e-28	2.2691	FALSE	27.1061	TRUE	Up	1.405e-29	FALSE
LRRTM4	1.91856e-27	1.58143	0.375	0.185	3.19862e-23	9.28745e-26	1.58143	FALSE	25.0321	TRUE	Up	1.919e-27	FALSE
LRSAM1	0.000448492	-0.147297	0.184	0.257	1	0.00118514	-0.147297	FALSE	2.92623	TRUE	Down	4.485e-04	FALSE
LRWD1	1.35727e-06	-0.647562	0.048	0.102	0.0226284	5.85068e-06	-0.647562	FALSE	5.23279	TRUE	Down	1.357e-06	FALSE
LSAMP	8.59018e-11	0.5639	0.63	0.598	1.43216e-06	7.24231e-10	0.5639	FALSE	9.14012	TRUE	Up	8.590e-11	FALSE
LSG1	0.0104073	-0.0743182	0.093	0.13	1	0.0202242	-0.0743182	FALSE	1.69413	TRUE	Down	1.041e-02	FALSE
LSM1	0.0247387	1.09899	0.1	0.076	1	0.0433369	1.09899	FALSE	1.36314	TRUE	Up	2.474e-02	FALSE
LSM4	0.0176245	0.0641641	0.072	0.103	1	0.0321525	0.0641641	FALSE	1.49279	TRUE	Up	1.762e-02	FALSE
LSM7	8.80281e-07	-0.280498	0.125	0.211	0.0146761	3.92077e-06	-0.280498	FALSE	5.40663	TRUE	Down	8.803e-07	FALSE
LSM8	0.000725975	0.929118	0.169	0.124	1	0.0018401	0.929118	FALSE	2.73516	TRUE	Up	7.260e-04	FALSE
LSS	1.23782e-63	-1.38176	0.374	0.682	2.0637e-59	4.90892e-61	-1.38176	FALSE	60.309	TRUE	Down	1.238e-63	FALSE
LTA4H	0.0160921	1.06245	0.12	0.093	1	0.0296613	1.06245	FALSE	1.52781	TRUE	Up	1.609e-02	FALSE
LTBP3	4.14426e-21	-0.589483	0.601	0.803	6.9093e-17	1.23501e-19	-0.589483	FALSE	18.9083	TRUE	Down	4.144e-21	FALSE
LTBP4	0.00508486	-0.146614	0.064	0.097	1	0.0106587	-0.146614	FALSE	1.9723	TRUE	Down	5.085e-03	FALSE
LTBR	0.00637315	-0.230732	0.087	0.125	1	0.0130747	-0.230732	FALSE	1.88357	TRUE	Down	6.373e-03	FALSE
LTO1	0.0244995	0.180263	0.068	0.097	1	0.0429762	0.180263	FALSE	1.36677	TRUE	Up	2.450e-02	FALSE
LUC7L	1.58781e-05	-0.174331	0.547	0.7	0.264719	5.59149e-05	-0.174331	FALSE	4.25247	TRUE	Down	1.588e-05	FALSE
LUC7L2	2.10696e-13	-0.402098	0.485	0.673	3.51272e-09	2.56189e-12	-0.402098	FALSE	11.5914	TRUE	Down	2.107e-13	FALSE
LURAP1	2.4166e-07	-0.284391	0.177	0.285	0.00402895	1.18881e-06	-0.284391	FALSE	5.92489	TRUE	Down	2.417e-07	FALSE
LUZP2	0.00136137	0.788729	0.297	0.262	1	0.0032546	0.788729	FALSE	2.4875	TRUE	Up	1.361e-03	FALSE
LY6E	0.0262603	0.0236213	0.129	0.169	1	0.045626	0.0236213	FALSE	1.34079	TRUE	Up	2.626e-02	FALSE
LY6G5B	3.13901e-06	-0.225246	0.189	0.289	0.0523335	1.26629e-05	-0.225246	FALSE	4.89747	TRUE	Down	3.139e-06	FALSE
LY6H	2.79464e-07	1.17029	0.181	0.108	0.00465923	1.36125e-06	1.17029	FALSE	5.86606	TRUE	Up	2.795e-07	FALSE
LYNX1	1.83153e-13	-1.13441	0.047	0.136	3.05353e-09	2.2349e-12	-1.13441	FALSE	11.6507	TRUE	Down	1.832e-13	FALSE
LYPLAL1	6.64045e-08	1.32409	0.25	0.176	0.0011071	3.5848e-07	1.32409	FALSE	6.44554	TRUE	Up	6.640e-08	FALSE
LYRM1	0.00652847	1.07794	0.06	0.036	1	0.0133403	1.07794	FALSE	1.87484	TRUE	Up	6.528e-03	FALSE
LYRM4	0.00443986	-0.204654	0.061	0.095	1	0.00943712	-0.204654	FALSE	2.02516	TRUE	Down	4.440e-03	FALSE
LYSMD2	0.00234361	1.20165	0.111	0.076	1	0.00528427	1.20165	FALSE	2.27701	TRUE	Up	2.344e-03	FALSE
LYSMD3	0.00023162	1.32714	0.088	0.049	1	0.000649683	1.32714	FALSE	3.1873	TRUE	Up	2.316e-04	FALSE
LYST	5.93679e-05	1.0868	0.195	0.141	0.989782	0.000187085	1.0868	FALSE	3.72796	TRUE	Up	5.937e-05	FALSE
LZIC	0.000497387	1.0428	0.181	0.136	1	0.00130266	1.0428	FALSE	2.88517	TRUE	Up	4.974e-04	FALSE
LZTFL1	0.00821787	1.27654	0.056	0.033	1	0.0163233	1.27654	FALSE	1.78719	TRUE	Up	8.218e-03	FALSE
LZTR1	1.00424e-15	-0.773005	0.125	0.266	1.67427e-11	1.64722e-14	-0.773005	FALSE	13.7832	TRUE	Down	1.004e-15	FALSE
LZTS2	1.16978e-33	-1.17554	0.241	0.481	1.95025e-29	8.49407e-32	-1.17554	FALSE	31.0709	TRUE	Down	1.170e-33	FALSE
LZTS3	0.00188017	-0.105745	0.29	0.379	1	0.00434166	-0.105745	FALSE	2.36234	TRUE	Down	1.880e-03	FALSE
MACF1	2.40244e-21	-0.480945	0.631	0.829	4.00534e-17	7.3506e-20	-0.480945	FALSE	19.1337	TRUE	Down	2.402e-21	FALSE
MACROD1	3.00122e-05	-0.303782	0.093	0.156	0.500363	0.00010018	-0.303782	FALSE	3.99922	TRUE	Down	3.001e-05	FALSE
MAD1L1	5.13924e-08	-0.667131	0.058	0.126	0.000856813	2.82768e-07	-0.667131	FALSE	6.54857	TRUE	Down	5.139e-08	FALSE
MADD	0.00029494	-0.12687	0.239	0.327	1	0.000805597	-0.12687	FALSE	3.09388	TRUE	Down	2.949e-04	FALSE
MAEA	0.00261033	-0.017925	0.206	0.276	1	0.00582957	-0.017925	FALSE	2.23436	TRUE	Down	2.610e-03	FALSE
MAF	5.27409e-17	-0.847952	0.217	0.387	8.79295e-13	1.02994e-15	-0.847952	FALSE	14.9872	TRUE	Down	5.274e-17	FALSE
MAF1	0.00246079	-0.05435	0.214	0.285	1	0.00552673	-0.05435	FALSE	2.25753	TRUE	Down	2.461e-03	FALSE
MAFB	3.43782e-05	-0.85915	0.035	0.074	0.573153	0.000113178	-0.85915	FALSE	3.94624	TRUE	Down	3.438e-05	FALSE
MAFG	0.0105998	-0.146769	0.125	0.168	1	0.0205672	-0.146769	FALSE	1.68682	TRUE	Down	1.060e-02	FALSE
MAFK	7.77195e-05	-0.437543	0.045	0.087	1	0.000239858	-0.437543	FALSE	3.62005	TRUE	Down	7.772e-05	FALSE
MAGED1	8.64437e-08	0.84381	0.436	0.38	0.00144119	4.56386e-07	0.84381	FALSE	6.34067	TRUE	Up	8.644e-08	TRUE	X
MAGEE1	0.0114583	-0.120731	0.081	0.116	1	0.0220374	-0.120731	FALSE	1.65684	TRUE	Down	1.146e-02	TRUE	X
MAGEH1	0.00156349	0.611317	0.385	0.364	1	0.0036882	0.611317	FALSE	2.43319	TRUE	Up	1.563e-03	TRUE	X
MAGI1	0.00121176	-0.149687	0.155	0.217	1	0.00293021	-0.149687	FALSE	2.5331	TRUE	Down	1.212e-03	FALSE
MAGT1	1.91551e-06	-0.201305	0.184	0.282	0.0319354	8.00927e-06	-0.201305	FALSE	5.09641	TRUE	Down	1.916e-06	TRUE	X
MAIP1	0.00147041	1.3317	0.105	0.07	1	0.00348938	1.3317	FALSE	2.45725	TRUE	Up	1.470e-03	FALSE
MAL	5.58597e-07	-0.324982	0.314	0.432	0.00931293	2.59096e-06	-0.324982	FALSE	5.58654	TRUE	Down	5.586e-07	FALSE
MALSU1	0.00188639	0.793272	0.236	0.198	1	0.00435331	0.793272	FALSE	2.36118	TRUE	Up	1.886e-03	FALSE
MALT1	0.000649379	1.17607	0.083	0.047	1	0.001659	1.17607	FALSE	2.78015	TRUE	Up	6.494e-04	FALSE
MAML3	8.3557e-08	-0.875068	0.032	0.085	0.00139306	4.41824e-07	-0.875068	FALSE	6.35475	TRUE	Down	8.356e-08	FALSE
MAN1A2	0.00204655	1.08785	0.18	0.143	1	0.00469142	1.08785	FALSE	2.3287	TRUE	Up	2.047e-03	FALSE
MAN1B1	0.00151753	-0.0416422	0.206	0.281	1	0.00359046	-0.0416422	FALSE	2.44485	TRUE	Down	1.518e-03	FALSE
MAN1C1	0.000185151	-0.430663	0.086	0.138	1	0.00053104	-0.430663	FALSE	3.27487	TRUE	Down	1.852e-04	FALSE
MAN2A2	1.77298e-18	-0.577399	0.583	0.732	2.95591e-14	4.16428e-17	-0.577399	FALSE	16.3805	TRUE	Down	1.773e-18	FALSE
MAN2B1	1.05582e-06	-0.593045	0.065	0.127	0.0176027	4.64644e-06	-0.593045	FALSE	5.33288	TRUE	Down	1.056e-06	FALSE
MAN2B2	0.0136741	0.109874	0.119	0.162	1	0.0256959	0.109874	FALSE	1.59014	TRUE	Up	1.367e-02	FALSE
MANBA	0.00918123	0.0499479	0.093	0.133	1	0.0180457	0.0499479	FALSE	1.74363	TRUE	Up	9.181e-03	FALSE
MAP1A	2.44705e-25	-0.980462	0.199	0.409	4.07972e-21	1.00524e-23	-0.980462	FALSE	22.9977	TRUE	Down	2.447e-25	FALSE
MAP1B	9.91516e-26	-1.00191	0.271	0.482	1.65306e-21	4.20721e-24	-1.00191	FALSE	23.376	TRUE	Down	9.915e-26	FALSE
MAP1LC3A	2.22624e-12	-0.680461	0.176	0.307	3.7116e-08	2.37136e-11	-0.680461	FALSE	10.625	TRUE	Down	2.226e-12	FALSE
MAP1LC3B	0.0163622	0.947502	0.118	0.09	1	0.0301054	0.947502	FALSE	1.52136	TRUE	Up	1.636e-02	FALSE
MAP1S	2.76007e-08	-0.393278	0.136	0.235	0.000460159	1.59973e-07	-0.393278	FALSE	6.79595	TRUE	Down	2.760e-08	FALSE
MAP2	0.0009454	0.473033	0.403	0.371	1	0.00234176	0.473033	FALSE	2.63046	TRUE	Up	9.454e-04	FALSE
MAP2K2	1.53856e-05	-0.156115	0.236	0.341	0.256508	5.43662e-05	-0.156115	FALSE	4.26467	TRUE	Down	1.539e-05	FALSE
MAP2K4	0.00274059	1.05789	0.121	0.085	1	0.0060954	1.05789	FALSE	2.215	TRUE	Up	2.741e-03	FALSE
MAP2K7	6.7033e-16	-0.784107	0.146	0.296	1.11757e-11	1.12937e-14	-0.784107	FALSE	13.9472	TRUE	Down	6.703e-16	FALSE
MAP3K10	5.00004e-11	-0.511949	0.195	0.331	8.33607e-07	4.41022e-10	-0.511949	FALSE	9.35554	TRUE	Down	5.000e-11	FALSE
MAP3K11	5.73704e-18	-0.943561	0.113	0.26	9.5648e-14	1.26941e-16	-0.943561	FALSE	15.8964	TRUE	Down	5.737e-18	FALSE
MAP3K12	0.0275656	0.0173543	0.219	0.273	1	0.0475936	0.0173543	FALSE	1.32245	TRUE	Up	2.757e-02	FALSE
MAP3K14	0.0112671	-0.717426	0.042	0.066	1	0.021707	-0.717426	FALSE	1.6634	TRUE	Down	1.127e-02	FALSE
MAP3K2	0.00170196	0.85639	0.176	0.135	1	0.00397663	0.85639	FALSE	2.40048	TRUE	Up	1.702e-03	FALSE
MAP3K3	2.77337e-05	-0.244605	0.148	0.226	0.462377	9.32993e-05	-0.244605	FALSE	4.03012	TRUE	Down	2.773e-05	FALSE
MAP3K4	0.00159264	0.871203	0.179	0.137	1	0.00374498	0.871203	FALSE	2.42655	TRUE	Up	1.593e-03	FALSE
MAP4	0.00210444	-0.01747	0.334	0.438	1	0.00480916	-0.01747	FALSE	2.31793	TRUE	Down	2.104e-03	FALSE
MAP4K2	3.95028e-11	-0.896135	0.068	0.157	6.58591e-07	3.52958e-10	-0.896135	FALSE	9.45228	TRUE	Down	3.950e-11	FALSE
MAP4K3	0.00230465	0.964607	0.145	0.107	1	0.00521009	0.964607	FALSE	2.28316	TRUE	Up	2.305e-03	FALSE
MAP4K4	0.000317268	-0.141475	0.367	0.476	1	0.000860882	-0.141475	FALSE	3.06506	TRUE	Down	3.173e-04	FALSE
MAP4K5	2.22999e-18	0.901529	0.549	0.46	3.71784e-14	5.16706e-17	0.901529	FALSE	16.2868	TRUE	Up	2.230e-18	FALSE
MAP6D1	4.89328e-19	-0.988937	0.123	0.279	8.15808e-15	1.22761e-17	-0.988937	FALSE	16.9109	TRUE	Down	4.893e-19	FALSE
MAP7	1.04569e-38	-1.24316	0.319	0.549	1.74338e-34	1.03674e-36	-1.24316	FALSE	35.9843	TRUE	Down	1.046e-38	FALSE
MAP7D1	3.07387e-53	-1.23794	0.399	0.67	5.12475e-49	7.20333e-51	-1.23794	FALSE	50.1425	TRUE	Down	3.074e-53	FALSE
MAP9	0.0109971	1.12351	0.087	0.06	1	0.0212347	1.12351	FALSE	1.67295	TRUE	Up	1.100e-02	FALSE
MAPK10	3.74195e-32	1.29025	0.518	0.324	6.23857e-28	2.47328e-30	1.29025	FALSE	29.6067	TRUE	Up	3.742e-32	FALSE
MAPK12	0.0121536	-0.137847	0.202	0.256	1	0.0231979	-0.137847	FALSE	1.63455	TRUE	Down	1.215e-02	FALSE
MAPK14	0.00725972	0.976938	0.168	0.136	1	0.0146516	0.976938	FALSE	1.83412	TRUE	Up	7.260e-03	FALSE
MAPK1IP1L	7.13509e-08	1.73115	0.141	0.074	0.00118956	3.83177e-07	1.73115	FALSE	6.4166	TRUE	Up	7.135e-08	FALSE
MAPK3	6.42686e-08	-0.345632	0.195	0.309	0.00107149	3.48043e-07	-0.345632	FALSE	6.45837	TRUE	Down	6.427e-08	FALSE
MAPK6	0.00141198	1.30675	0.137	0.098	1	0.00336532	1.30675	FALSE	2.47297	TRUE	Up	1.412e-03	FALSE
MAPK7	0.00538936	-0.0536718	0.16	0.215	1	0.0112421	-0.0536718	FALSE	1.94915	TRUE	Down	5.389e-03	FALSE
MAPK8	0.00044972	0.833593	0.192	0.143	1	0.00118747	0.833593	FALSE	2.92538	TRUE	Up	4.497e-04	FALSE
MAPK8IP1	5.00506e-49	-1.36059	0.338	0.6	8.34444e-45	9.55689e-47	-1.36059	FALSE	46.0197	TRUE	Down	5.005e-49	FALSE
MAPK8IP2	0.000339482	-0.456122	0.084	0.132	1	0.000917535	-0.456122	FALSE	3.03738	TRUE	Down	3.395e-04	FALSE
MAPK8IP3	2.95449e-60	-1.24511	0.315	0.659	4.92572e-56	9.827e-58	-1.24511	FALSE	57.0076	TRUE	Down	2.954e-60	FALSE
MAPKAPK2	1.25582e-06	-0.321337	0.148	0.24	0.0209371	5.46133e-06	-0.321337	FALSE	5.2627	TRUE	Down	1.256e-06	FALSE
MAPKAPK3	2.82377e-06	-0.861691	0.047	0.098	0.0470779	1.14765e-05	-0.861691	FALSE	4.94019	TRUE	Down	2.824e-06	FALSE
MAPKBP1	5.26514e-05	-0.275708	0.204	0.292	0.877804	0.000167455	-0.275708	FALSE	3.7761	TRUE	Down	5.265e-05	FALSE
MAPRE3	6.60911e-09	-0.350152	0.376	0.533	0.000110187	4.2406e-08	-0.350152	FALSE	7.37257	TRUE	Down	6.609e-09	FALSE
MAPT	8.34241e-06	-0.188258	0.494	0.634	0.139085	3.09642e-05	-0.188258	FALSE	4.50914	TRUE	Down	8.342e-06	FALSE
MARCH2	1.78694e-05	-0.420752	0.057	0.109	0.297918	6.24156e-05	-0.420752	FALSE	4.20471	TRUE	Down	1.787e-05	FALSE
MARCH6	0.018414	0.440703	0.403	0.403	1	0.0334096	0.440703	FALSE	1.47613	TRUE	Up	1.841e-02	FALSE
MARCH7	2.15764e-16	1.00942	0.452	0.333	3.59721e-12	3.88261e-15	1.00942	FALSE	14.4109	TRUE	Up	2.158e-16	FALSE
MARCH8	0.0230019	0.107821	0.173	0.223	1	0.0405979	0.107821	FALSE	1.3915	TRUE	Up	2.300e-02	FALSE
MARCH9	0.00100911	0.868187	0.146	0.103	1	0.00248268	0.868187	FALSE	2.60508	TRUE	Up	1.009e-03	FALSE
MARK1	0.00699847	0.683206	0.194	0.159	1	0.0142133	0.683206	FALSE	1.8473	TRUE	Up	6.998e-03	FALSE
MARK2	5.46823e-16	-0.771184	0.172	0.327	9.11663e-12	9.31949e-15	-0.771184	FALSE	14.0306	TRUE	Down	5.468e-16	FALSE
MARK3	0.000449479	0.586775	0.381	0.349	1	0.00118713	0.586775	FALSE	2.9255	TRUE	Up	4.495e-04	FALSE
MARVELD1	2.53445e-05	-0.92985	0.02	0.052	0.422543	8.57654e-05	-0.92985	FALSE	4.06669	TRUE	Down	2.534e-05	FALSE
MAST1	0.000737313	-0.204861	0.166	0.232	1	0.00186517	-0.204861	FALSE	2.72928	TRUE	Down	7.373e-04	FALSE
MAST2	2.69215e-09	-0.598465	0.124	0.223	4.48835e-05	1.84812e-08	-0.598465	FALSE	7.73327	TRUE	Down	2.692e-09	FALSE
MAST3	1.49516e-27	-1.16142	0.199	0.405	2.49273e-23	7.30644e-26	-1.16142	FALSE	25.1363	TRUE	Down	1.495e-27	FALSE
MAU2	7.05809e-08	-0.551921	0.094	0.176	0.00117672	3.79879e-07	-0.551921	FALSE	6.42035	TRUE	Down	7.058e-08	FALSE
MAVS	3.25393e-05	-0.177922	0.265	0.368	0.542496	0.000107467	-0.177922	FALSE	3.96872	TRUE	Down	3.254e-05	FALSE
MAX	0.0180956	-0.0165357	0.233	0.292	1	0.0329363	-0.0165357	FALSE	1.48233	TRUE	Down	1.810e-02	FALSE
MAZ	1.38584e-05	-0.835829	0.049	0.097	0.231047	4.94612e-05	-0.835829	FALSE	4.30574	TRUE	Down	1.386e-05	FALSE
MBD1	1.4849e-10	-0.698058	0.128	0.237	2.47562e-06	1.21225e-09	-0.698058	FALSE	8.91641	TRUE	Down	1.485e-10	FALSE
MBD3	4.44632e-08	-0.480669	0.104	0.192	0.00074129	2.4795e-07	-0.480669	FALSE	6.60564	TRUE	Down	4.446e-08	FALSE
MBD6	0.000162365	-0.187111	0.238	0.326	1	0.000471458	-0.187111	FALSE	3.32656	TRUE	Down	1.624e-04	FALSE
MBIP	0.000925355	0.945074	0.148	0.106	1	0.00229746	0.945074	FALSE	2.63875	TRUE	Up	9.254e-04	FALSE
MBNL2	2.48096e-08	-0.413922	0.257	0.384	0.000413626	1.44854e-07	-0.413922	FALSE	6.83907	TRUE	Down	2.481e-08	FALSE
MBOAT2	0.0051903	0.0224229	0.348	0.452	1	0.0108532	0.0224229	FALSE	1.96444	TRUE	Up	5.190e-03	FALSE
MBOAT7	1.27748e-06	-0.290825	0.182	0.282	0.0212981	5.5438e-06	-0.290825	FALSE	5.25619	TRUE	Down	1.277e-06	FALSE
MBP	6.71035e-32	-0.989132	0.717	0.832	1.11875e-27	4.37914e-30	-0.989132	FALSE	29.3586	TRUE	Down	6.710e-32	FALSE
MBTD1	1.89978e-06	1.10367	0.205	0.137	0.0316731	7.95316e-06	1.10367	FALSE	5.09946	TRUE	Up	1.900e-06	FALSE
MCC	0.018383	-0.412583	0.038	0.06	1	0.0333651	-0.412583	FALSE	1.47671	TRUE	Down	1.838e-02	FALSE
MCCC1	0.000108878	-0.127678	0.246	0.345	1	0.000326634	-0.127678	FALSE	3.48594	TRUE	Down	1.089e-04	FALSE
MCEE	8.33639e-09	1.66752	0.136	0.064	0.000138984	5.2605e-08	1.66752	FALSE	7.27897	TRUE	Up	8.336e-09	FALSE
MCF2L	2.68587e-43	-0.853807	0.509	0.774	4.47788e-39	3.69253e-41	-0.853807	FALSE	40.4327	TRUE	Down	2.686e-43	FALSE
MCF2L2	0.00145126	-0.0792816	0.195	0.265	1	0.0034511	-0.0792816	FALSE	2.46204	TRUE	Down	1.451e-03	FALSE
MCM2	7.29409e-05	-0.670048	0.024	0.056	1	0.00022633	-0.670048	FALSE	3.64526	TRUE	Down	7.294e-05	FALSE
MCM3	4.97717e-06	-0.69528	0.04	0.087	0.0829794	1.93878e-05	-0.69528	FALSE	4.71247	TRUE	Down	4.977e-06	FALSE
MCM4	0.0041224	-0.0560318	0.054	0.087	1	0.00883519	-0.0560318	FALSE	2.05378	TRUE	Down	4.122e-03	FALSE
MCM5	1.6672e-06	-0.114306	0.106	0.185	0.0277956	7.05501e-06	-0.114306	FALSE	5.1515	TRUE	Down	1.667e-06	FALSE
MCM7	1.11011e-07	-0.292578	0.188	0.299	0.00185077	5.75771e-07	-0.292578	FALSE	6.23975	TRUE	Down	1.110e-07	FALSE
MCOLN1	3.18809e-05	-0.255028	0.131	0.205	0.531518	0.000105631	-0.255028	FALSE	3.97621	TRUE	Down	3.188e-05	FALSE
MCRIP1	1.76542e-06	-0.197614	0.216	0.327	0.029433	7.42988e-06	-0.197614	FALSE	5.12902	TRUE	Down	1.765e-06	FALSE
MCRS1	6.58289e-06	-0.243192	0.152	0.237	0.10975	2.50281e-05	-0.243192	FALSE	4.60157	TRUE	Down	6.583e-06	FALSE
MCTS1	3.93396e-08	1.89082	0.124	0.058	0.00065587	2.21777e-07	1.89082	FALSE	6.65408	TRUE	Up	3.934e-08	TRUE	X
MCU	0.00648845	1.23848	0.063	0.038	1	0.0132611	1.23848	FALSE	1.87742	TRUE	Up	6.488e-03	FALSE
MDC1	1.10305e-09	-0.481812	0.153	0.265	1.839e-05	7.99262e-09	-0.481812	FALSE	8.09731	TRUE	Down	1.103e-09	FALSE
MDFI	0.0104605	0.964124	0.07	0.045	1	0.0203199	0.964124	FALSE	1.69208	TRUE	Up	1.046e-02	FALSE
MDGA1	1.96533e-07	-0.848801	0.057	0.119	0.0032766	9.82762e-07	-0.848801	FALSE	6.00755	TRUE	Down	1.965e-07	FALSE
MDGA2	9.6306e-09	1.35028	0.233	0.15	0.000160561	6.01825e-08	1.35028	FALSE	7.22053	TRUE	Up	9.631e-09	FALSE
MDH1	0.00794856	-0.229125	0.049	0.078	1	0.0158556	-0.229125	FALSE	1.79982	TRUE	Down	7.949e-03	FALSE
MDH2	9.60119e-06	-0.304771	0.094	0.162	0.160071	3.52431e-05	-0.304771	FALSE	4.45293	TRUE	Down	9.601e-06	FALSE
MDM2	1.64618e-07	1.19488	0.275	0.207	0.00274451	8.30418e-07	1.19488	FALSE	6.0807	TRUE	Up	1.646e-07	FALSE
MDM4	0.00474133	0.338827	0.573	0.588	1	0.0100098	0.338827	FALSE	1.99957	TRUE	Up	4.741e-03	FALSE
MDN1	0.0129037	-0.105897	0.17	0.22	1	0.0244353	-0.105897	FALSE	1.61198	TRUE	Down	1.290e-02	FALSE
MEA1	0.0273676	-0.0585671	0.111	0.147	1	0.0472913	-0.0585671	FALSE	1.32522	TRUE	Down	2.737e-02	FALSE
MEAF6	0.000156249	-0.212129	0.225	0.314	1	0.000454981	-0.212129	FALSE	3.34201	TRUE	Down	1.562e-04	FALSE
MECP2	6.38581e-07	-0.298261	0.209	0.317	0.0106464	2.93162e-06	-0.298261	FALSE	5.53289	TRUE	Down	6.386e-07	TRUE	X
MED10	0.00173249	0.0287023	0.178	0.249	1	0.00403791	0.0287023	FALSE	2.39384	TRUE	Up	1.732e-03	FALSE
MED11	0.00459265	-0.132975	0.098	0.14	1	0.00973777	-0.132975	FALSE	2.01154	TRUE	Down	4.593e-03	FALSE
MED12	7.0182e-06	-0.365479	0.162	0.248	0.117007	2.64878e-05	-0.365479	FALSE	4.57695	TRUE	Down	7.018e-06	TRUE	X
MED15	8.18223e-05	-0.179735	0.28	0.39	1	0.000251391	-0.179735	FALSE	3.59965	TRUE	Down	8.182e-05	FALSE
MED16	0.00155345	-0.154218	0.156	0.215	1	0.00366787	-0.154218	FALSE	2.43559	TRUE	Down	1.553e-03	FALSE
MED18	0.021703	0.207741	0.04	0.062	1	0.0386494	0.207741	FALSE	1.41286	TRUE	Up	2.170e-02	FALSE
MED21	0.0197938	0.98148	0.085	0.06	1	0.0355937	0.98148	FALSE	1.44863	TRUE	Up	1.979e-02	FALSE
MED22	7.299e-06	-0.278835	0.142	0.223	0.121689	2.74371e-05	-0.278835	FALSE	4.56166	TRUE	Down	7.299e-06	FALSE
MED26	0.000938794	-0.439767	0.039	0.072	1	0.00232746	-0.439767	FALSE	2.63312	TRUE	Down	9.388e-04	FALSE
MED28	1.03612e-05	0.863772	0.312	0.254	0.172742	3.78576e-05	0.863772	FALSE	4.42185	TRUE	Up	1.036e-05	FALSE
MED6	7.47066e-09	1.44092	0.194	0.113	0.000124551	4.74615e-08	1.44092	FALSE	7.32366	TRUE	Up	7.471e-09	FALSE
MED8	1.42505e-05	-0.287531	0.104	0.171	0.237585	5.0773e-05	-0.287531	FALSE	4.29437	TRUE	Down	1.425e-05	FALSE
MEF2A	1.81949e-11	-0.692273	0.13	0.246	3.03346e-07	1.71645e-10	-0.692273	FALSE	9.76537	TRUE	Down	1.819e-11	FALSE
MEF2C	0.00308825	-0.387461	0.053	0.085	1	0.00678519	-0.387461	FALSE	2.16844	TRUE	Down	3.088e-03	FALSE
MEF2D	2.05173e-11	-0.72461	0.153	0.275	3.42064e-07	1.9114e-10	-0.72461	FALSE	9.71865	TRUE	Down	2.052e-11	FALSE
MEGF10	2.93354e-05	-0.167638	0.348	0.466	0.489081	9.80797e-05	-0.167638	FALSE	4.00842	TRUE	Down	2.934e-05	FALSE
MEGF11	1.0525e-08	0.557922	0.6	0.548	0.000175473	6.52575e-08	0.557922	FALSE	7.18537	TRUE	Up	1.052e-08	FALSE
MEGF8	0.000870323	-0.274785	0.144	0.204	1	0.00217181	-0.274785	FALSE	2.66318	TRUE	Down	8.703e-04	FALSE
MEIS3	0.0260134	-0.122798	0.087	0.118	1	0.0452393	-0.122798	FALSE	1.34448	TRUE	Down	2.601e-02	FALSE
MEPCE	1.21576e-05	-0.26847	0.126	0.202	0.202692	4.38313e-05	-0.26847	FALSE	4.35822	TRUE	Down	1.216e-05	FALSE
MESD	2.24754e-05	-0.146572	0.177	0.264	0.37471	7.70938e-05	-0.146572	FALSE	4.11298	TRUE	Down	2.248e-05	FALSE
MEST	3.47784e-19	1.85373	0.227	0.091	5.79825e-15	8.92039e-18	1.85373	FALSE	17.0496	TRUE	Up	3.478e-19	FALSE
METRN	0.000987604	-0.107814	0.378	0.485	1	0.002435	-0.107814	FALSE	2.6135	TRUE	Down	9.876e-04	FALSE
METRNL	0.00100858	-0.161643	0.119	0.174	1	0.00248197	-0.161643	FALSE	2.6052	TRUE	Down	1.009e-03	FALSE
METTL15	4.81306e-05	1.17244	0.155	0.102	0.802434	0.000154171	1.17244	FALSE	3.812	TRUE	Up	4.813e-05	FALSE
METTL16	0.000282892	-0.319892	0.087	0.138	1	0.000777634	-0.319892	FALSE	3.10922	TRUE	Down	2.829e-04	FALSE
METTL22	5.9482e-05	-0.292346	0.127	0.197	0.991684	0.000187387	-0.292346	FALSE	3.72726	TRUE	Down	5.948e-05	FALSE
METTL25	3.0714e-05	1.59642	0.103	0.056	0.512064	0.000102357	1.59642	FALSE	3.98988	TRUE	Up	3.071e-05	FALSE
METTL26	0.012866	-0.0119706	0.156	0.206	1	0.0243707	-0.0119706	FALSE	1.61313	TRUE	Down	1.287e-02	FALSE
METTL3	0.000150738	-0.206598	0.274	0.372	1	0.00044055	-0.206598	FALSE	3.356	TRUE	Down	1.507e-04	FALSE
METTL4	9.95552e-07	1.71808	0.089	0.038	0.0165978	4.39244e-06	1.71808	FALSE	5.35729	TRUE	Up	9.956e-07	FALSE
METTL6	0.000418399	0.816937	0.164	0.117	1	0.0011116	0.816937	FALSE	2.95405	TRUE	Up	4.184e-04	FALSE
MEX3D	1.27662e-12	-1.01208	0.042	0.126	2.12838e-08	1.40183e-11	-1.01208	FALSE	10.8533	TRUE	Down	1.277e-12	FALSE
MFAP1	0.000426375	-0.447424	0.06	0.102	1	0.00113104	-0.447424	FALSE	2.94652	TRUE	Down	4.264e-04	FALSE
MFAP3L	0.0167876	0.537735	0.307	0.289	1	0.0308277	0.537735	FALSE	1.51106	TRUE	Up	1.679e-02	FALSE
MFF	9.77202e-18	1.19936	0.413	0.284	1.62919e-13	2.09479e-16	1.19936	FALSE	15.6789	TRUE	Up	9.772e-18	FALSE
MFHAS1	0.0270676	0.702557	0.081	0.057	1	0.0468278	0.702557	FALSE	1.3295	TRUE	Up	2.707e-02	FALSE
MFN1	8.53646e-05	0.788116	0.247	0.194	1	0.00026103	0.788116	FALSE	3.58331	TRUE	Up	8.536e-05	FALSE
MFN2	1.13336e-09	-0.54313	0.09	0.182	1.88954e-05	8.19502e-09	-0.54313	FALSE	8.08645	TRUE	Down	1.133e-09	FALSE
MFSD12	5.37025e-07	-0.658922	0.054	0.114	0.00895328	2.49539e-06	-0.658922	FALSE	5.60286	TRUE	Down	5.370e-07	FALSE
MFSD3	0.0036578	-0.290794	0.066	0.101	1	0.00791683	-0.290794	FALSE	2.10145	TRUE	Down	3.658e-03	FALSE
MFSD4B	0.0267018	0.87686	0.086	0.062	1	0.0462494	0.87686	FALSE	1.33489	TRUE	Up	2.670e-02	FALSE
MFSD6	1.10889e-10	-0.462983	0.203	0.341	1.84874e-06	9.18018e-10	-0.462983	FALSE	9.03715	TRUE	Down	1.109e-10	FALSE
MGA	0.0259062	0.145096	0.209	0.268	1	0.0450779	0.145096	FALSE	1.34604	TRUE	Up	2.591e-02	FALSE
MGAT1	2.09824e-05	-0.214273	0.114	0.186	0.349819	7.24548e-05	-0.214273	FALSE	4.13993	TRUE	Down	2.098e-05	FALSE
MGAT3	2.0608e-18	-0.78948	0.145	0.31	3.43577e-14	4.80746e-17	-0.78948	FALSE	16.3181	TRUE	Down	2.061e-18	FALSE
MGAT4A	0.00114257	0.749555	0.202	0.158	1	0.00277658	0.749555	FALSE	2.55649	TRUE	Up	1.143e-03	FALSE
MGAT4B	0.000113045	-0.28635	0.137	0.205	1	0.000338053	-0.28635	FALSE	3.47102	TRUE	Down	1.130e-04	FALSE
MGAT5	1.32443e-08	-0.131793	0.155	0.27	0.000220809	8.07104e-08	-0.131793	FALSE	7.09307	TRUE	Down	1.324e-08	FALSE
MGLL	1.74144e-07	-0.419758	0.249	0.367	0.00290333	8.75475e-07	-0.419758	FALSE	6.05776	TRUE	Down	1.741e-07	FALSE
MGMT	0.0187808	-0.100038	0.08	0.112	1	0.0340034	-0.100038	FALSE	1.46848	TRUE	Down	1.878e-02	FALSE
MGRN1	1.06643e-27	-0.889152	0.26	0.502	1.77795e-23	5.33783e-26	-0.889152	FALSE	25.2726	TRUE	Down	1.066e-27	FALSE
MGST1	0.00576671	1.29918	0.056	0.032	1	0.0119447	1.29918	FALSE	1.92283	TRUE	Up	5.767e-03	FALSE
MIB2	1.82507e-13	-0.499747	0.23	0.395	3.04276e-09	2.22966e-12	-0.499747	FALSE	11.6518	TRUE	Down	1.825e-13	FALSE
MICAL1	1.68077e-10	-0.497731	0.268	0.41	2.80218e-06	1.35606e-09	-0.497731	FALSE	8.86772	TRUE	Down	1.681e-10	FALSE
MICAL2	6.58876e-06	-0.916818	0.037	0.082	0.109848	2.50391e-05	-0.916818	FALSE	4.60138	TRUE	Down	6.589e-06	FALSE
MICAL3	5.77364e-06	-0.180404	0.416	0.567	0.0962581	2.21886e-05	-0.180404	FALSE	4.65387	TRUE	Down	5.774e-06	FALSE
MICALL1	1.25325e-05	-0.647575	0.049	0.097	0.208941	4.5088e-05	-0.647575	FALSE	4.34594	TRUE	Down	1.253e-05	FALSE
MICALL2	3.14338e-07	-0.264813	0.531	0.692	0.00524064	1.52237e-06	-0.264813	FALSE	5.81748	TRUE	Down	3.143e-07	FALSE
MICU1	0.00178934	0.97911	0.207	0.168	1	0.00416006	0.97911	FALSE	2.3809	TRUE	Up	1.789e-03	FALSE
MICU3	4.32047e-08	1.1202	0.246	0.166	0.000720308	2.41454e-07	1.1202	FALSE	6.61716	TRUE	Up	4.320e-08	FALSE
MID1IP1	4.41837e-17	-0.78067	0.231	0.407	7.36631e-13	8.778e-16	-0.78067	FALSE	15.0566	TRUE	Down	4.418e-17	TRUE	X
MIDN	6.59551e-06	-0.20476	0.392	0.525	0.10996	2.50391e-05	-0.20476	FALSE	4.60138	TRUE	Down	6.596e-06	FALSE
MIEF1	0.00462898	-0.241804	0.049	0.08	1	0.00980271	-0.241804	FALSE	2.00865	TRUE	Down	4.629e-03	FALSE
MIEF2	1.27512e-06	-0.811783	0.063	0.123	0.0212587	5.53588e-06	-0.811783	FALSE	5.25681	TRUE	Down	1.275e-06	FALSE
MIEN1	6.61157e-07	-0.365079	0.106	0.185	0.0110228	3.0218e-06	-0.365079	FALSE	5.51973	TRUE	Down	6.612e-07	FALSE
MIER2	3.7633e-08	-0.481455	0.075	0.153	0.000627418	2.13088e-07	-0.481455	FALSE	6.67144	TRUE	Down	3.763e-08	FALSE
MIF	2.03609e-05	-0.147708	0.156	0.24	0.339456	7.04499e-05	-0.147708	FALSE	4.15212	TRUE	Down	2.036e-05	FALSE
MIGA2	1.84129e-11	-0.760489	0.147	0.267	3.0698e-07	1.73226e-10	-0.760489	FALSE	9.76139	TRUE	Down	1.841e-11	FALSE
MIIP	0.000458836	-0.164263	0.135	0.198	1	0.00120937	-0.164263	FALSE	2.91744	TRUE	Down	4.588e-04	FALSE
MILR1	7.41171e-15	-2.99839	0.011	0.075	1.23568e-10	1.08709e-13	-2.99839	FALSE	12.9637	TRUE	Down	7.412e-15	FALSE
MINAR1	0.0221937	-0.499806	0.038	0.059	1	0.0394007	-0.499806	FALSE	1.4045	TRUE	Down	2.219e-02	FALSE
MINDY2	8.23542e-13	-0.507288	0.177	0.322	1.37301e-08	9.34163e-12	-0.507288	FALSE	11.0296	TRUE	Down	8.235e-13	FALSE
MINDY3	0.00834458	0.890695	0.102	0.073	1	0.0165495	0.890695	FALSE	1.78121	TRUE	Up	8.345e-03	FALSE
MINK1	3.24189e-17	-0.533042	0.431	0.634	5.40488e-13	6.50333e-16	-0.533042	FALSE	15.1869	TRUE	Down	3.242e-17	FALSE
MINPP1	1.31525e-05	1.68319	0.095	0.048	0.219279	4.71708e-05	1.68319	FALSE	4.32633	TRUE	Up	1.315e-05	FALSE
MIOS	0.000962718	0.971805	0.141	0.099	1	0.00238202	0.971805	FALSE	2.62305	TRUE	Up	9.627e-04	FALSE
MIS18BP1	3.1315e-05	-1.00024	0.026	0.061	0.522083	0.000104057	-1.00024	FALSE	3.98273	TRUE	Down	3.131e-05	FALSE
MKKS	6.78704e-06	1.42712	0.125	0.071	0.113154	2.56906e-05	1.42712	FALSE	4.59023	TRUE	Up	6.787e-06	FALSE
MKLN1	1.17522e-05	0.549303	0.486	0.454	0.195933	4.25332e-05	0.549303	FALSE	4.37127	TRUE	Up	1.175e-05	FALSE
MKNK1	4.79144e-05	-0.35269	0.181	0.261	0.798828	0.000153584	-0.35269	FALSE	3.81365	TRUE	Down	4.791e-05	FALSE
MKNK2	0.00286723	-0.0395046	0.101	0.148	1	0.00634285	-0.0395046	FALSE	2.19772	TRUE	Down	2.867e-03	FALSE
MLF2	0.000150076	0.0219531	0.316	0.431	1	0.000438989	0.0219531	FALSE	3.35755	TRUE	Up	1.501e-04	FALSE
MLH3	0.00806132	0.874314	0.165	0.133	1	0.0160428	0.874314	FALSE	1.79472	TRUE	Up	8.061e-03	FALSE
MLKL	1.96024e-09	-1.6813	0.021	0.074	3.26811e-05	1.3731e-08	-1.6813	FALSE	7.8623	TRUE	Down	1.960e-09	FALSE
MLLT1	4.01424e-22	-0.8288	0.187	0.388	6.69255e-18	1.30571e-20	-0.8288	FALSE	19.8842	TRUE	Down	4.014e-22	FALSE
MLLT6	8.65573e-65	-1.21713	0.353	0.721	1.44308e-60	3.71872e-62	-1.21713	FALSE	61.4296	TRUE	Down	8.656e-65	FALSE
MLST8	7.75734e-06	-0.316038	0.158	0.243	0.12933	2.9012e-05	-0.316038	FALSE	4.53742	TRUE	Down	7.757e-06	FALSE
MLXIP	4.5258e-09	-0.666223	0.09	0.178	7.54541e-05	2.97612e-08	-0.666223	FALSE	7.52635	TRUE	Down	4.526e-09	FALSE
MLXIPL	3.61144e-18	-2.5642	0.031	0.125	6.02099e-14	8.16613e-17	-2.5642	FALSE	16.088	TRUE	Down	3.611e-18	FALSE
MLYCD	0.00059343	-0.245894	0.133	0.192	1	0.0015259	-0.245894	FALSE	2.81647	TRUE	Down	5.934e-04	FALSE
MMAB	5.03677e-07	-0.357758	0.185	0.288	0.00839731	2.35636e-06	-0.357758	FALSE	5.62776	TRUE	Down	5.037e-07	FALSE
MMACHC	7.28153e-07	-0.407207	0.06	0.122	0.0121398	3.30312e-06	-0.407207	FALSE	5.48108	TRUE	Down	7.282e-07	FALSE
MMADHC	0.000525408	1.47197	0.1	0.062	1	0.00136701	1.47197	FALSE	2.86423	TRUE	Up	5.254e-04	FALSE
MMD2	8.99301e-06	0.824364	0.334	0.277	0.149932	3.31782e-05	0.824364	FALSE	4.47915	TRUE	Up	8.993e-06	FALSE
MMGT1	0.0246044	0.996657	0.086	0.062	1	0.0431383	0.996657	FALSE	1.36514	TRUE	Up	2.460e-02	TRUE	X
MMP16	5.64745e-07	0.493001	0.602	0.571	0.00941543	2.61829e-06	0.493001	FALSE	5.58198	TRUE	Up	5.647e-07	FALSE
MMP17	1.03175e-10	-0.563652	0.385	0.533	1.72013e-06	8.60013e-10	-0.563652	FALSE	9.0655	TRUE	Down	1.032e-10	FALSE
MMP24OS	1.30942e-06	-0.323079	0.127	0.211	0.0218306	5.66097e-06	-0.323079	FALSE	5.24711	TRUE	Down	1.309e-06	FALSE
MMS19	0.0195591	0.0531779	0.184	0.238	1	0.0352393	0.0531779	FALSE	1.45297	TRUE	Up	1.956e-02	FALSE
MMUT	0.0048254	0.933438	0.12	0.086	1	0.0101748	0.933438	FALSE	1.99247	TRUE	Up	4.825e-03	FALSE
MN1	0.00933622	-0.140538	0.104	0.142	1	0.0183084	-0.140538	FALSE	1.73735	TRUE	Down	9.336e-03	FALSE
MNAT1	6.00804e-09	1.67436	0.15	0.075	0.000100166	3.8718e-08	1.67436	FALSE	7.41209	TRUE	Up	6.008e-09	FALSE
MNS1	0.000750614	-0.745956	0.024	0.05	1	0.00189603	-0.745956	FALSE	2.72216	TRUE	Down	7.506e-04	FALSE
MOB2	0.00111408	-0.0933182	0.162	0.228	1	0.0027147	-0.0933182	FALSE	2.56628	TRUE	Down	1.114e-03	FALSE
MOB3A	6.03987e-10	-0.469373	0.106	0.208	1.00697e-05	4.52595e-09	-0.469373	FALSE	8.34429	TRUE	Down	6.040e-10	FALSE
MOB3C	0.0168576	-0.24734	0.078	0.11	1	0.0309451	-0.24734	FALSE	1.50941	TRUE	Down	1.686e-02	FALSE
MOB4	1.68546e-10	1.79404	0.155	0.072	2.81e-06	1.35878e-09	1.79404	FALSE	8.86685	TRUE	Up	1.685e-10	FALSE
MOBP	0.0011681	0.0578117	0.391	0.493	1	0.00283462	0.0578117	FALSE	2.54751	TRUE	Up	1.168e-03	FALSE
MOCS1	3.6324e-05	-0.345424	0.071	0.125	0.605593	0.000119203	-0.345424	FALSE	3.92371	TRUE	Down	3.632e-05	FALSE
MOCS2	0.00413281	1.09311	0.127	0.093	1	0.00885565	1.09311	FALSE	2.05278	TRUE	Up	4.133e-03	FALSE
MOG	2.91077e-11	-0.483849	0.431	0.556	4.85284e-07	2.64898e-10	-0.483849	FALSE	9.57692	TRUE	Down	2.911e-11	FALSE
MOGS	0.00692245	-0.0490412	0.203	0.265	1	0.0140867	-0.0490412	FALSE	1.85119	TRUE	Down	6.922e-03	FALSE
MORC2	5.36192e-10	-0.536144	0.119	0.225	8.93939e-06	4.03553e-09	-0.536144	FALSE	8.3941	TRUE	Down	5.362e-10	FALSE
MORF4L2	0.0145788	0.0177218	0.081	0.115	1	0.0271536	0.0177218	FALSE	1.56617	TRUE	Up	1.458e-02	TRUE	X
MOSPD2	0.00165301	0.0228335	0.177	0.246	1	0.00387545	0.0228335	FALSE	2.41168	TRUE	Up	1.653e-03	TRUE	X
MOV10	0.0145181	-0.124549	0.279	0.343	1	0.0270599	-0.124549	FALSE	1.56767	TRUE	Down	1.452e-02	FALSE
MOXD1	1.44085e-09	2.56024	0.082	0.024	2.40218e-05	1.02389e-08	2.56024	FALSE	7.98975	TRUE	Up	1.441e-09	FALSE
MPC2	0.000758231	1.57301	0.087	0.052	1	0.00191059	1.57301	FALSE	2.71883	TRUE	Up	7.582e-04	FALSE
MPDZ	1.21542e-05	-0.202415	0.243	0.353	0.202634	4.38313e-05	-0.202415	FALSE	4.35822	TRUE	Down	1.215e-05	FALSE
MPHOSPH10	5.0688e-05	-0.257841	0.06	0.111	0.84507	0.000161809	-0.257841	FALSE	3.791	TRUE	Down	5.069e-05	FALSE
MPHOSPH8	0.0214732	-0.0250834	0.25	0.312	1	0.0382732	-0.0250834	FALSE	1.41711	TRUE	Down	2.147e-02	FALSE
MPHOSPH9	0.0112442	0.744846	0.184	0.153	1	0.0216708	0.744846	FALSE	1.66413	TRUE	Up	1.124e-02	FALSE
MPI	0.00655009	-0.0382363	0.125	0.172	1	0.0133795	-0.0382363	FALSE	1.87356	TRUE	Down	6.550e-03	FALSE
MPLKIP	0.000431614	0.964098	0.158	0.113	1	0.00114259	0.964098	FALSE	2.94211	TRUE	Up	4.316e-04	FALSE
MPND	0.0119196	-0.190784	0.086	0.121	1	0.0228147	-0.190784	FALSE	1.64179	TRUE	Down	1.192e-02	FALSE
MPP1	0.000155331	-0.0892432	0.122	0.188	1	0.000452434	-0.0892432	FALSE	3.34445	TRUE	Down	1.553e-04	TRUE	X
MPP2	9.68984e-29	-1.16905	0.122	0.325	1.61549e-24	5.17679e-27	-1.16905	FALSE	26.2859	TRUE	Down	9.690e-29	FALSE
MPP3	0.0282728	0.113251	0.036	0.056	1	0.0487085	0.113251	FALSE	1.3124	TRUE	Up	2.827e-02	FALSE
MPP6	0.00216379	-0.382565	0.057	0.092	1	0.00493058	-0.382565	FALSE	2.3071	TRUE	Down	2.164e-03	FALSE
MPPED2	7.60116e-22	1.54042	0.329	0.168	1.26726e-17	2.3895e-20	1.54042	FALSE	19.6217	TRUE	Up	7.601e-22	FALSE
MPST	1.30309e-13	-0.634871	0.148	0.288	2.17251e-09	1.61686e-12	-0.634871	FALSE	11.7913	TRUE	Down	1.303e-13	FALSE
MPV17L	0.000245599	1.66949	0.081	0.044	1	0.000685352	1.66949	FALSE	3.16409	TRUE	Up	2.456e-04	FALSE
MRC2	4.08553e-06	-0.827973	0.053	0.107	0.0681139	1.60541e-05	-0.827973	FALSE	4.79441	TRUE	Down	4.086e-06	FALSE
MRFAP1	0.00994188	-0.13724	0.052	0.08	1	0.0194223	-0.13724	FALSE	1.7117	TRUE	Down	9.942e-03	FALSE
MRFAP1L1	3.79894e-09	-0.398395	0.128	0.234	6.3336e-05	2.53533e-08	-0.398395	FALSE	7.59596	TRUE	Down	3.799e-09	FALSE
MRM2	0.00233738	-0.337497	0.048	0.08	1	0.00527252	-0.337497	FALSE	2.27798	TRUE	Down	2.337e-03	FALSE
MRM3	0.000596873	-0.74318	0.027	0.055	1	0.00153361	-0.74318	FALSE	2.81429	TRUE	Down	5.969e-04	FALSE
MRO	0.000623263	1.12949	0.053	0.025	1	0.00159664	1.12949	FALSE	2.79679	TRUE	Up	6.233e-04	FALSE
MROH1	9.8542e-11	-0.452159	0.252	0.405	1.64289e-06	8.22726e-10	-0.452159	FALSE	9.08474	TRUE	Down	9.854e-11	FALSE
MROH7	1.01976e-08	-0.49629	0.164	0.273	0.000170014	6.338e-08	-0.49629	FALSE	7.19805	TRUE	Down	1.020e-08	FALSE
MRTFA	2.94661e-07	-0.277833	0.194	0.304	0.00491259	1.43246e-06	-0.277833	FALSE	5.84392	TRUE	Down	2.947e-07	FALSE
MRVI1	0.0146698	1.0585	0.068	0.044	1	0.0272934	1.0585	FALSE	1.56394	TRUE	Up	1.467e-02	FALSE
MS4A6A	1.7124e-11	-1.35679	0.031	0.099	2.85491e-07	1.62434e-10	-1.35679	FALSE	9.78932	TRUE	Down	1.712e-11	FALSE
MS4A7	5.04187e-12	-1.4826	0.025	0.092	8.4058e-08	5.16253e-11	-1.4826	FALSE	10.2871	TRUE	Down	5.042e-12	FALSE
MSANTD2	0.000188448	1.07422	0.163	0.115	1	0.000540348	1.07422	FALSE	3.26733	TRUE	Up	1.884e-04	FALSE
MSH2	0.0142	0.981427	0.148	0.12	1	0.0265825	0.981427	FALSE	1.5754	TRUE	Up	1.420e-02	FALSE
MSH3	0.0178613	0.987908	0.078	0.054	1	0.0325558	0.987908	FALSE	1.48737	TRUE	Up	1.786e-02	FALSE
MSMO1	7.01455e-07	-0.209185	0.159	0.257	0.0116947	3.19324e-06	-0.209185	FALSE	5.49577	TRUE	Down	7.015e-07	FALSE
MSN	2.24392e-05	-0.277023	0.08	0.139	0.374106	7.69952e-05	-0.277023	FALSE	4.11354	TRUE	Down	2.244e-05	TRUE	X
MSS51	0.0218347	1.0446	0.062	0.041	1	0.0388503	1.0446	FALSE	1.41061	TRUE	Up	2.183e-02	FALSE
MSTO1	8.91799e-08	-0.352116	0.155	0.258	0.00148681	4.68911e-07	-0.352116	FALSE	6.32891	TRUE	Down	8.918e-08	FALSE
MT2A	0.000169181	-0.227409	0.252	0.34	1	0.000489045	-0.227409	FALSE	3.31065	TRUE	Down	1.692e-04	FALSE
MTA1	1.26508e-41	-1.01576	0.395	0.692	2.10914e-37	1.59076e-39	-1.01576	FALSE	38.7984	TRUE	Down	1.265e-41	FALSE
MTA2	0.00312057	-0.0547823	0.196	0.263	1	0.00685183	-0.0547823	FALSE	2.16419	TRUE	Down	3.121e-03	FALSE
MTA3	0.0195556	0.727437	0.222	0.197	1	0.035239	0.727437	FALSE	1.45298	TRUE	Up	1.956e-02	FALSE
MT-ATP6	7.85411e-107	-1.43528	0.578	0.898	1.30944e-102	2.02459e-103	-1.43528	FALSE	102.694	TRUE	Down	7.854e-107	FALSE
MTCH1	3.21153e-08	-0.365414	0.403	0.535	0.000535427	1.83763e-07	-0.365414	FALSE	6.73574	TRUE	Down	3.212e-08	FALSE
MTCL1	1.17668e-22	-1.34076	0.084	0.237	1.96176e-18	3.96495e-21	-1.34076	FALSE	20.4018	TRUE	Down	1.177e-22	FALSE
MT-CO2	3.23068e-89	-1.32249	0.593	0.891	5.3862e-85	4.7588e-86	-1.32249	FALSE	85.3225	TRUE	Down	3.231e-89	FALSE
MT-CO3	5.33983e-115	-1.5934	0.517	0.881	8.90257e-111	2.75295e-111	-1.5934	FALSE	110.56	TRUE	Down	5.340e-115	FALSE
MT-CYB	3.82226e-52	-1.21648	0.344	0.67	6.37247e-48	8.21069e-50	-1.21648	FALSE	49.0856	TRUE	Down	3.822e-52	FALSE
MTERF1	0.000369518	1.06226	0.104	0.064	1	0.000992731	1.06226	FALSE	3.00317	TRUE	Up	3.695e-04	FALSE
MTERF2	6.13375e-07	1.18201	0.192	0.123	0.0102262	2.82723e-06	1.18201	FALSE	5.54864	TRUE	Up	6.134e-07	FALSE
MTFR1	1.08352e-05	-0.483813	0.076	0.135	0.180645	3.94639e-05	-0.483813	FALSE	4.4038	TRUE	Down	1.084e-05	FALSE
MTG1	0.00701295	-0.103897	0.414	0.51	1	0.01424	-0.103897	FALSE	1.84649	TRUE	Down	7.013e-03	FALSE
MTG2	0.0143006	-0.0516881	0.076	0.109	1	0.0267368	-0.0516881	FALSE	1.57289	TRUE	Down	1.430e-02	FALSE
MTHFD2L	0.0196969	0.873695	0.079	0.055	1	0.0354502	0.873695	FALSE	1.45038	TRUE	Up	1.970e-02	FALSE
MTHFR	3.77373e-05	-0.246072	0.143	0.218	0.629157	0.000123566	-0.246072	FALSE	3.9081	TRUE	Down	3.774e-05	FALSE
MTHFS	0.00257611	1.34112	0.072	0.043	1	0.00576188	1.34112	FALSE	2.23944	TRUE	Up	2.576e-03	FALSE
MTHFSD	0.00173132	-0.365199	0.078	0.12	1	0.00403609	-0.365199	FALSE	2.39404	TRUE	Down	1.731e-03	FALSE
MTIF2	0.00693115	-0.384889	0.08	0.116	1	0.0140961	-0.384889	FALSE	1.8509	TRUE	Down	6.931e-03	FALSE
MTLN	0.00042409	-0.159501	0.09	0.141	1	0.00112614	-0.159501	FALSE	2.94841	TRUE	Down	4.241e-04	FALSE
MTMR1	0.00110227	1.03635	0.148	0.107	1	0.00268815	1.03635	FALSE	2.57055	TRUE	Up	1.102e-03	TRUE	X
MTMR10	1.11246e-14	-0.594964	0.23	0.394	1.85469e-10	1.59535e-13	-0.594964	FALSE	12.7971	TRUE	Down	1.112e-14	FALSE
MTMR14	0.000684601	-0.251574	0.096	0.145	1	0.00174294	-0.251574	FALSE	2.75872	TRUE	Down	6.846e-04	FALSE
MTMR6	0.0120173	1.05049	0.143	0.114	1	0.0229675	1.05049	FALSE	1.63889	TRUE	Up	1.202e-02	FALSE
MTMR7	0.0211895	0.0606478	0.143	0.189	1	0.0378395	0.0606478	FALSE	1.42205	TRUE	Up	2.119e-02	FALSE
MTMR9	0.0107917	0.980985	0.178	0.15	1	0.0209003	0.980985	FALSE	1.67985	TRUE	Up	1.079e-02	FALSE
MT-ND1	6.08346e-68	-1.92402	0.171	0.516	1.01423e-63	3.13633e-65	-1.92402	FALSE	64.5036	TRUE	Down	6.083e-68	FALSE
MT-ND2	0.000652492	0.173887	0.279	0.215	1	0.00166655	0.173887	FALSE	2.77818	TRUE	Up	6.525e-04	FALSE
MT-ND3	5.13085e-98	-1.78493	0.36	0.756	8.55415e-94	8.81736e-95	-1.78493	FALSE	94.0547	TRUE	Down	5.131e-98	FALSE
MT-ND4	1.81619e-104	-1.46348	0.59	0.876	3.02795e-100	3.74534e-101	-1.46348	FALSE	100.427	TRUE	Down	1.816e-104	FALSE
MT-ND4L	4.01941e-77	-1.3826	0.416	0.78	6.70116e-73	4.6049e-74	-1.3826	FALSE	73.3368	TRUE	Down	4.019e-77	FALSE
MT-ND5	1.93394e-63	-1.40394	0.347	0.692	3.22426e-59	7.12172e-61	-1.40394	FALSE	60.1474	TRUE	Down	1.934e-63	FALSE
MT-ND6	5.89244e-57	-1.616	0.103	0.399	9.82388e-53	1.73591e-54	-1.616	FALSE	53.7605	TRUE	Down	5.892e-57	FALSE
MTOR	6.43458e-10	-0.580464	0.151	0.265	1.07277e-05	4.79386e-09	-0.580464	FALSE	8.31931	TRUE	Down	6.435e-10	FALSE
MTPAP	0.0136858	0.72017	0.155	0.124	1	0.0257086	0.72017	FALSE	1.58992	TRUE	Up	1.369e-02	FALSE
MTPN	2.46975e-05	-0.673766	0.05	0.097	0.411757	8.38512e-05	-0.673766	FALSE	4.07649	TRUE	Down	2.470e-05	FALSE
MTR	2.22938e-13	-0.626604	0.192	0.342	3.71682e-09	2.69485e-12	-0.626604	FALSE	11.5695	TRUE	Down	2.229e-13	FALSE
MTREX	0.00898043	-0.020864	0.126	0.172	1	0.0176881	-0.020864	FALSE	1.75232	TRUE	Down	8.980e-03	FALSE
MTSS1	2.79292e-12	-0.362189	0.507	0.693	4.65635e-08	2.9448e-11	-0.362189	FALSE	10.5309	TRUE	Down	2.793e-12	FALSE
MTSS2	1.23953e-09	-0.355271	0.783	0.903	2.06655e-05	8.8879e-09	-0.355271	FALSE	8.0512	TRUE	Down	1.240e-09	FALSE
MTX2	0.000250065	1.1619	0.17	0.124	1	0.000696116	1.1619	FALSE	3.15732	TRUE	Up	2.501e-04	FALSE
MTX3	0.00231763	0.856873	0.166	0.126	1	0.00523714	0.856873	FALSE	2.28091	TRUE	Up	2.318e-03	FALSE
MUC20	0.000219236	-0.406091	0.155	0.219	1	0.00061814	-0.406091	FALSE	3.20891	TRUE	Down	2.192e-04	FALSE
MUL1	0.0113284	0.145613	0.112	0.156	1	0.0218168	0.145613	FALSE	1.66121	TRUE	Up	1.133e-02	FALSE
MUS81	2.43348e-05	-0.308693	0.195	0.283	0.40571	8.27287e-05	-0.308693	FALSE	4.08234	TRUE	Down	2.433e-05	FALSE
MVB12B	6.77683e-29	-0.95893	0.341	0.555	1.12983e-24	3.65843e-27	-0.95893	FALSE	26.4367	TRUE	Down	6.777e-29	FALSE
MVD	2.39606e-42	-1.48233	0.191	0.46	3.99471e-38	3.16741e-40	-1.48233	FALSE	39.4993	TRUE	Down	2.396e-42	FALSE
MVK	1.94121e-31	-1.06738	0.193	0.428	3.23639e-27	1.23555e-29	-1.06738	FALSE	28.9081	TRUE	Down	1.941e-31	FALSE
MVP	1.53382e-05	-0.561395	0.042	0.087	0.255719	5.42457e-05	-0.561395	FALSE	4.26563	TRUE	Down	1.534e-05	FALSE
MXD4	2.07167e-07	-0.316444	0.231	0.347	0.00345388	1.03193e-06	-0.316444	FALSE	5.98635	TRUE	Down	2.072e-07	FALSE
MXI1	5.68562e-09	0.756044	0.43	0.36	9.47907e-05	3.67091e-08	0.756044	FALSE	7.43523	TRUE	Up	5.686e-09	FALSE
MXRA7	2.47677e-09	0.894924	0.451	0.377	4.12928e-05	1.70709e-08	0.894924	FALSE	7.76774	TRUE	Up	2.477e-09	FALSE
MYADM	1.96191e-08	-0.419846	0.155	0.261	0.00032709	1.1606e-07	-0.419846	FALSE	6.93532	TRUE	Down	1.962e-08	FALSE
MYBBP1A	6.64195e-15	-0.672187	0.177	0.331	1.10735e-10	9.83983e-14	-0.672187	FALSE	13.007	TRUE	Down	6.642e-15	FALSE
MYCN	0.000225487	-0.0308924	0.104	0.164	1	0.000633859	-0.0308924	FALSE	3.19801	TRUE	Down	2.255e-04	FALSE
MYEF2	3.26281e-08	0.685176	0.468	0.4	0.000543976	1.86387e-07	0.685176	FALSE	6.72958	TRUE	Up	3.263e-08	FALSE
MYH14	2.08088e-36	-1.13023	0.232	0.486	3.46925e-32	1.77322e-34	-1.13023	FALSE	33.7512	TRUE	Down	2.081e-36	FALSE
MYH7B	1.06794e-17	-1.09473	0.077	0.204	1.78048e-13	2.27512e-16	-1.09473	FALSE	15.643	TRUE	Down	1.068e-17	FALSE
MYH9	1.12473e-05	-0.837866	0.033	0.075	0.187515	4.08061e-05	-0.837866	FALSE	4.38928	TRUE	Down	1.125e-05	FALSE
MYL5	0.000125078	-0.588365	0.043	0.083	1	0.000371665	-0.588365	FALSE	3.42985	TRUE	Down	1.251e-04	FALSE
MYL6B	1.42392e-06	-0.429001	0.136	0.219	0.0237396	6.10987e-06	-0.429001	FALSE	5.21397	TRUE	Down	1.424e-06	FALSE
MYLK	1.45183e-14	-0.905629	0.107	0.231	2.42049e-10	2.03671e-13	-0.905629	FALSE	12.6911	TRUE	Down	1.452e-14	FALSE
MYNN	0.000167872	1.01993	0.119	0.074	1	0.000485534	1.01993	FALSE	3.31378	TRUE	Up	1.679e-04	FALSE
MYO10	5.77729e-05	-0.223837	0.32	0.425	0.96319	0.000182505	-0.223837	FALSE	3.73873	TRUE	Down	5.777e-05	FALSE
MYO15B	2.96913e-25	-0.712638	0.422	0.656	4.95014e-21	1.20058e-23	-0.712638	FALSE	22.9206	TRUE	Down	2.969e-25	FALSE
MYO16	2.91731e-05	1.29107	0.13	0.078	0.486374	9.76002e-05	1.29107	FALSE	4.01055	TRUE	Up	2.917e-05	FALSE
MYO18A	3.63315e-19	-0.591496	0.398	0.611	6.05719e-15	9.24973e-18	-0.591496	FALSE	17.0339	TRUE	Down	3.633e-19	FALSE
MYO19	0.00051099	-0.18101	0.137	0.199	1	0.00133388	-0.18101	FALSE	2.87488	TRUE	Down	5.110e-04	FALSE
MYO1C	0.0261927	-0.223884	0.059	0.084	1	0.0455291	-0.223884	FALSE	1.34171	TRUE	Down	2.619e-02	FALSE
MYO1D	5.74416e-08	-0.393544	0.157	0.26	0.000957667	3.13045e-07	-0.393544	FALSE	6.50439	TRUE	Down	5.744e-08	FALSE
MYO1E	1.28593e-13	-0.798468	0.132	0.26	2.1439e-09	1.59942e-12	-0.798468	FALSE	11.796	TRUE	Down	1.286e-13	FALSE
MYO1F	3.85997e-16	-1.80911	0.021	0.101	6.43534e-12	6.6891e-15	-1.80911	FALSE	14.1746	TRUE	Down	3.860e-16	FALSE
MYO5C	3.94124e-10	-1.38952	0.037	0.103	6.57084e-06	3.0147e-09	-1.38952	FALSE	8.52076	TRUE	Down	3.941e-10	FALSE
MYO6	1.92342e-20	1.09474	0.515	0.41	3.20673e-16	5.38924e-19	1.09474	FALSE	18.2685	TRUE	Up	1.923e-20	FALSE
MYO7B	0.00751474	-0.125128	0.049	0.077	1	0.0151101	-0.125128	FALSE	1.82073	TRUE	Down	7.515e-03	FALSE
MYO9B	3.91469e-40	-0.934351	0.345	0.643	6.52657e-36	4.38743e-38	-0.934351	FALSE	37.3578	TRUE	Down	3.915e-40	FALSE
MYOF	3.79172e-06	-1.7684	0.018	0.053	0.0632155	1.50255e-05	-1.7684	FALSE	4.82317	TRUE	Down	3.792e-06	FALSE
MYPOP	0.00158684	-0.131034	0.059	0.096	1	0.00373474	-0.131034	FALSE	2.42774	TRUE	Down	1.587e-03	FALSE
MYRF	4.74476e-36	-1.25455	0.383	0.573	7.91046e-32	3.88279e-34	-1.25455	FALSE	33.4109	TRUE	Down	4.745e-36	FALSE
MYSM1	7.30847e-26	1.54084	0.355	0.174	1.21847e-21	3.16629e-24	1.54084	FALSE	23.4994	TRUE	Up	7.308e-26	FALSE
MZF1	0.00172448	-0.53025	0.038	0.069	1	0.00402105	-0.53025	FALSE	2.39566	TRUE	Down	1.724e-03	FALSE
N4BP2	0.0072916	1.17573	0.07	0.044	1	0.0147102	1.17573	FALSE	1.83238	TRUE	Up	7.292e-03	FALSE
N4BP2L1	8.90192e-13	1.3141	0.283	0.172	1.48413e-08	1.00424e-11	1.3141	FALSE	10.9982	TRUE	Up	8.902e-13	FALSE
N4BP2L2	1.06501e-14	0.871269	0.543	0.466	1.77558e-10	1.53156e-13	0.871269	FALSE	12.8149	TRUE	Up	1.065e-14	FALSE
NAA10	7.74681e-13	-0.481648	0.205	0.363	1.29155e-08	8.83599e-12	-0.481648	FALSE	11.0537	TRUE	Down	7.747e-13	TRUE	X
NAA15	0.000116476	1.09762	0.217	0.168	1	0.000347809	1.09762	FALSE	3.45866	TRUE	Up	1.165e-04	FALSE
NAA16	9.315e-06	1.01018	0.19	0.127	0.1553	3.42658e-05	1.01018	FALSE	4.46514	TRUE	Up	9.315e-06	FALSE
NAA20	0.00645695	0.00424178	0.108	0.153	1	0.0132072	0.00424178	FALSE	1.87919	TRUE	Up	6.457e-03	FALSE
NAA30	1.09748e-06	1.53674	0.123	0.065	0.0182971	4.81536e-06	1.53674	FALSE	5.31737	TRUE	Up	1.097e-06	FALSE
NAA35	0.00237049	0.922147	0.152	0.114	1	0.00534137	0.922147	FALSE	2.27235	TRUE	Up	2.370e-03	FALSE
NAA80	0.000485515	-0.281062	0.077	0.124	1	0.00127406	-0.281062	FALSE	2.89481	TRUE	Down	4.855e-04	FALSE
NAAA	0.0261999	-0.164948	0.057	0.081	1	0.045533	-0.164948	FALSE	1.34167	TRUE	Down	2.620e-02	FALSE
NAALAD2	0.000333149	0.599934	0.363	0.322	1	0.000901365	0.599934	FALSE	3.0451	TRUE	Up	3.331e-04	FALSE
NAB2	9.7091e-08	-0.678954	0.077	0.151	0.0016187	5.09209e-07	-0.678954	FALSE	6.2931	TRUE	Down	9.709e-08	FALSE
NACAD	1.87806e-37	-1.34479	0.173	0.419	3.1311e-33	1.72899e-35	-1.34479	FALSE	34.7622	TRUE	Down	1.878e-37	FALSE
NACC1	3.30814e-15	-0.647724	0.186	0.347	5.51532e-11	5.09107e-14	-0.647724	FALSE	13.2932	TRUE	Down	3.308e-15	FALSE
NACC2	1.47393e-28	-0.736108	0.429	0.681	2.45733e-24	7.7539e-27	-0.736108	FALSE	26.1105	TRUE	Down	1.474e-28	FALSE
NADK	0.000107609	-0.420712	0.126	0.191	1	0.000323014	-0.420712	FALSE	3.49078	TRUE	Down	1.076e-04	FALSE
NADK2	0.00510193	0.720877	0.13	0.094	1	0.0106923	0.720877	FALSE	1.97093	TRUE	Up	5.102e-03	FALSE
NAE1	2.56904e-11	1.42234	0.265	0.165	4.2831e-07	2.3567e-10	1.42234	FALSE	9.62769	TRUE	Up	2.569e-11	FALSE
NAGA	4.51875e-09	-0.7928	0.065	0.141	7.53366e-05	2.97338e-08	-0.7928	FALSE	7.52675	TRUE	Down	4.519e-09	FALSE
NAGLU	0.00260203	0.00358689	0.122	0.175	1	0.00581354	0.00358689	FALSE	2.23556	TRUE	Up	2.602e-03	FALSE
NAGPA	0.00359575	-0.103432	0.064	0.099	1	0.00780051	-0.103432	FALSE	2.10788	TRUE	Down	3.596e-03	FALSE
NALCN	6.86769e-11	0.849379	0.439	0.353	1.14498e-06	5.92079e-10	0.849379	FALSE	9.22762	TRUE	Up	6.868e-11	FALSE
NAMPT	0.0127382	0.172501	0.042	0.068	1	0.0241573	0.172501	FALSE	1.61695	TRUE	Up	1.274e-02	FALSE
NANS	0.0275069	0.0895885	0.036	0.056	1	0.0475081	0.0895885	FALSE	1.32323	TRUE	Up	2.751e-02	FALSE
NAP1L2	0.0164475	-0.0675879	0.093	0.127	1	0.0302515	-0.0675879	FALSE	1.51925	TRUE	Down	1.645e-02	TRUE	X
NAP1L3	0.00770848	-0.183891	0.088	0.125	1	0.0154334	-0.183891	FALSE	1.81154	TRUE	Down	7.708e-03	TRUE	X
NAPA	0.00723227	-0.00169759	0.283	0.366	1	0.0146134	-0.00169759	FALSE	1.83525	TRUE	Down	7.232e-03	FALSE
NAPB	5.55812e-06	1.00018	0.148	0.088	0.0926649	2.13842e-05	1.00018	FALSE	4.66991	TRUE	Up	5.558e-06	FALSE
NARS	0.000945469	-0.102217	0.239	0.323	1	0.00234176	-0.102217	FALSE	2.63046	TRUE	Down	9.455e-04	FALSE
NAT10	0.00124562	-0.124351	0.132	0.189	1	0.00300365	-0.124351	FALSE	2.52235	TRUE	Down	1.246e-03	FALSE
NAT8L	9.50647e-06	-0.201527	0.323	0.448	0.158492	3.49327e-05	-0.201527	FALSE	4.45677	TRUE	Down	9.506e-06	FALSE
NAT9	4.93418e-07	-0.402062	0.177	0.277	0.00822627	2.31256e-06	-0.402062	FALSE	5.63591	TRUE	Down	4.934e-07	FALSE
NAV1	4.84973e-09	-0.247598	0.536	0.721	8.08547e-05	3.16491e-08	-0.247598	FALSE	7.49964	TRUE	Down	4.850e-09	FALSE
NAV2	0.0129288	-0.00923973	0.237	0.302	1	0.0244647	-0.00923973	FALSE	1.61146	TRUE	Down	1.293e-02	FALSE
NAV3	6.58812e-08	-0.355573	0.177	0.286	0.00109837	3.56572e-07	-0.355573	FALSE	6.44785	TRUE	Down	6.588e-08	FALSE
NAXD	9.52467e-10	-0.654194	0.085	0.175	1.58795e-05	6.96718e-09	-0.654194	FALSE	8.15694	TRUE	Down	9.525e-10	FALSE
NBEAL2	0.00729904	-0.619017	0.033	0.056	1	0.0147185	-0.619017	FALSE	1.83214	TRUE	Down	7.299e-03	FALSE
NBPF11	0.00100024	-0.451653	0.027	0.055	1	0.00246261	-0.451653	FALSE	2.6086	TRUE	Down	1.000e-03	FALSE
NBR1	0.00460263	-0.0746567	0.272	0.355	1	0.00975292	-0.0746567	FALSE	2.01087	TRUE	Down	4.603e-03	FALSE
NCALD	1.63988e-06	1.01671	0.246	0.174	0.02734	6.95262e-06	1.01671	FALSE	5.15785	TRUE	Up	1.640e-06	FALSE
NCAM1	1.50214e-14	-0.278843	0.828	0.905	2.50437e-10	2.09873e-13	-0.278843	FALSE	12.678	TRUE	Down	1.502e-14	FALSE
NCAM2	1.57545e-06	0.751469	0.44	0.4	0.0262659	6.70704e-06	0.751469	FALSE	5.17347	TRUE	Up	1.575e-06	FALSE
NCAN	1.83083e-05	0.684833	0.297	0.235	0.305236	6.37759e-05	0.684833	FALSE	4.19534	TRUE	Up	1.831e-05	FALSE
NCAPD2	7.35882e-06	-0.175442	0.082	0.148	0.122686	2.76217e-05	-0.175442	FALSE	4.55875	TRUE	Down	7.359e-06	FALSE
NCAPD3	0.00716114	0.129743	0.109	0.154	1	0.0144838	0.129743	FALSE	1.83912	TRUE	Up	7.161e-03	FALSE
NCAPH2	3.58449e-06	-0.260423	0.229	0.336	0.0597606	1.42922e-05	-0.260423	FALSE	4.8449	TRUE	Down	3.584e-06	FALSE
NCBP3	5.30692e-11	-0.471356	0.244	0.387	8.84769e-07	4.66096e-10	-0.471356	FALSE	9.33152	TRUE	Down	5.307e-11	FALSE
NCDN	2.16135e-05	-0.211656	0.276	0.389	0.360341	7.44346e-05	-0.211656	FALSE	4.12823	TRUE	Down	2.161e-05	FALSE
NCK2	2.18949e-05	-0.588444	0.055	0.105	0.365032	7.52779e-05	-0.588444	FALSE	4.12333	TRUE	Down	2.189e-05	FALSE
NCKAP1	7.3731e-16	1.3716	0.319	0.191	1.22924e-11	1.23783e-14	1.3716	FALSE	13.9073	TRUE	Up	7.373e-16	FALSE
NCKAP1L	1.24782e-07	-1.87307	0.016	0.057	0.00208037	6.4235e-07	-1.87307	FALSE	6.19223	TRUE	Down	1.248e-07	FALSE
NCKAP5	0.00431218	-0.0415793	0.234	0.308	1	0.00919034	-0.0415793	FALSE	2.03667	TRUE	Down	4.312e-03	FALSE
NCKAP5L	1.89704e-14	-0.573566	0.239	0.41	3.16274e-10	2.61502e-13	-0.573566	FALSE	12.5825	TRUE	Down	1.897e-14	FALSE
NCKIPSD	5.2263e-08	-0.507326	0.166	0.27	0.000871329	2.86946e-07	-0.507326	FALSE	6.5422	TRUE	Down	5.226e-08	FALSE
NCL	1.23126e-14	-0.739359	0.129	0.266	2.05276e-10	1.75243e-13	-0.739359	FALSE	12.7564	TRUE	Down	1.231e-14	FALSE
NCLN	1.09962e-07	-0.257367	0.204	0.325	0.00183329	5.7123e-07	-0.257367	FALSE	6.24319	TRUE	Down	1.100e-07	FALSE
NCOA1	0.00159891	0.677813	0.29	0.252	1	0.003758	0.677813	FALSE	2.42504	TRUE	Up	1.599e-03	FALSE
NCOA4	4.05444e-06	-0.1276	0.151	0.239	0.0675956	1.59501e-05	-0.1276	FALSE	4.79724	TRUE	Down	4.054e-06	FALSE
NCOA5	0.0076561	-0.267318	0.084	0.12	1	0.0153494	-0.267318	FALSE	1.81391	TRUE	Down	7.656e-03	FALSE
NCOA7	7.97332e-08	-0.551024	0.088	0.167	0.00132931	4.23342e-07	-0.551024	FALSE	6.37331	TRUE	Down	7.973e-08	FALSE
NCOR1	1.65736e-09	-0.399804	0.303	0.45	2.76315e-05	1.16808e-08	-0.399804	FALSE	7.93253	TRUE	Down	1.657e-09	FALSE
NCOR2	9.74773e-75	-1.13214	0.546	0.868	1.62514e-70	9.13716e-72	-1.13214	FALSE	71.0392	TRUE	Down	9.748e-75	FALSE
NCSTN	0.00683882	-0.0157208	0.312	0.398	1	0.013933	-0.0157208	FALSE	1.85595	TRUE	Down	6.839e-03	FALSE
NDE1	2.98513e-23	-0.959783	0.228	0.423	4.97681e-19	1.06874e-21	-0.959783	FALSE	20.9711	TRUE	Down	2.985e-23	FALSE
NDEL1	0.00166625	0.0355841	0.151	0.215	1	0.00390205	0.0355841	FALSE	2.40871	TRUE	Up	1.666e-03	FALSE
NDFIP1	1.27468e-07	0.751711	0.489	0.455	0.00212515	6.54544e-07	0.751711	FALSE	6.18406	TRUE	Up	1.275e-07	FALSE
NDOR1	1.20095e-05	-0.391653	0.078	0.139	0.200222	4.33881e-05	-0.391653	FALSE	4.36263	TRUE	Down	1.201e-05	FALSE
NDRG1	2.86492e-35	-1.16076	0.297	0.534	4.77639e-31	2.27232e-33	-1.16076	FALSE	32.6435	TRUE	Down	2.865e-35	FALSE
NDST1	5.71675e-12	-0.485495	0.337	0.499	9.53097e-08	5.79601e-11	-0.485495	FALSE	10.2369	TRUE	Down	5.717e-12	FALSE
NDUFA1	9.21688e-06	-0.41117	0.095	0.162	0.153664	3.3929e-05	-0.41117	FALSE	4.46943	TRUE	Down	9.217e-06	TRUE	X
NDUFA13	2.4701e-09	-0.474251	0.144	0.253	4.11815e-05	1.70362e-08	-0.474251	FALSE	7.76863	TRUE	Down	2.470e-09	FALSE
NDUFA2	0.00166287	-0.120261	0.148	0.206	1	0.00389501	-0.120261	FALSE	2.40949	TRUE	Down	1.663e-03	FALSE
NDUFA5	4.57782e-08	1.43271	0.17	0.095	0.000763214	2.54183e-07	1.43271	FALSE	6.59485	TRUE	Up	4.578e-08	FALSE
NDUFAF3	0.000408002	-0.104501	0.239	0.328	1	0.00108593	-0.104501	FALSE	2.9642	TRUE	Down	4.080e-04	FALSE
NDUFAF5	0.0168755	0.994522	0.107	0.08	1	0.0309648	0.994522	FALSE	1.50913	TRUE	Up	1.688e-02	FALSE
NDUFAF6	6.34883e-07	1.98399	0.088	0.037	0.0105848	2.91593e-06	1.98399	FALSE	5.53522	TRUE	Up	6.349e-07	FALSE
NDUFAF7	2.59167e-05	1.09735	0.172	0.115	0.432083	8.76155e-05	1.09735	FALSE	4.05742	TRUE	Up	2.592e-05	FALSE
NDUFB1	2.72359e-06	1.62752	0.11	0.056	0.0454077	1.10868e-05	1.62752	FALSE	4.95519	TRUE	Up	2.724e-06	FALSE
NDUFB10	0.00922513	0.0398306	0.21	0.275	1	0.0181078	0.0398306	FALSE	1.74213	TRUE	Up	9.225e-03	FALSE
NDUFB11	3.28669e-07	-0.294827	0.133	0.223	0.00547958	1.58434e-06	-0.294827	FALSE	5.80015	TRUE	Down	3.287e-07	TRUE	X
NDUFB2	0.0262623	0.128508	0.075	0.106	1	0.045626	0.128508	FALSE	1.34079	TRUE	Up	2.626e-02	FALSE
NDUFB4	0.000239427	2.1992	0.057	0.026	1	0.000670655	2.1992	FALSE	3.1735	TRUE	Up	2.394e-04	FALSE
NDUFB5	0.00788863	0.775381	0.261	0.236	1	0.0157523	0.775381	FALSE	1.80266	TRUE	Up	7.889e-03	FALSE
NDUFB6	0.0252787	0.118212	0.149	0.195	1	0.0441628	0.118212	FALSE	1.35494	TRUE	Up	2.528e-02	FALSE
NDUFB7	1.15809e-05	-0.204583	0.283	0.397	0.193077	4.19575e-05	-0.204583	FALSE	4.37719	TRUE	Down	1.158e-05	FALSE
NDUFB9	0.00673169	0.0484325	0.206	0.272	1	0.0137311	0.0484325	FALSE	1.8623	TRUE	Up	6.732e-03	FALSE
NDUFC2	1.89061e-05	-0.14454	0.249	0.355	0.315203	6.56589e-05	-0.14454	FALSE	4.18271	TRUE	Down	1.891e-05	FALSE
NDUFS2	7.90813e-13	-0.423937	0.422	0.614	1.31844e-08	9.00008e-12	-0.423937	FALSE	11.0458	TRUE	Down	7.908e-13	FALSE
NDUFS4	0.0239478	0.695467	0.187	0.161	1	0.0420586	0.695467	FALSE	1.37614	TRUE	Up	2.395e-02	FALSE
NDUFS5	0.0208633	-0.124813	0.112	0.149	1	0.0373215	-0.124813	FALSE	1.42804	TRUE	Down	2.086e-02	FALSE
NDUFS6	3.2068e-06	-0.447781	0.086	0.153	0.0534637	1.2896e-05	-0.447781	FALSE	4.88955	TRUE	Down	3.207e-06	FALSE
NDUFS7	4.8345e-13	-0.460291	0.307	0.484	8.06008e-09	5.64585e-12	-0.460291	FALSE	11.2483	TRUE	Down	4.835e-13	FALSE
NDUFS8	0.0115685	0.0420536	0.115	0.158	1	0.0222335	0.0420536	FALSE	1.65299	TRUE	Up	1.157e-02	FALSE
NDUFV1	2.51704e-06	-0.257008	0.499	0.632	0.041964	1.02907e-05	-0.257008	FALSE	4.98755	TRUE	Down	2.517e-06	FALSE
NDUFV2	1.49089e-17	1.70157	0.313	0.183	2.48561e-13	3.10556e-16	1.70157	FALSE	15.5079	TRUE	Up	1.491e-17	FALSE
NEBL	2.26175e-07	1.2935	0.164	0.093	0.00377078	1.11851e-06	1.2935	FALSE	5.95136	TRUE	Up	2.262e-07	FALSE
NECAP1	0.00853887	0.928919	0.156	0.124	1	0.0168991	0.928919	FALSE	1.77214	TRUE	Up	8.539e-03	FALSE
NECTIN1	4.50614e-20	-0.640336	0.334	0.554	7.51264e-16	1.22918e-18	-0.640336	FALSE	17.9104	TRUE	Down	4.506e-20	FALSE
NECTIN3	2.50577e-19	1.40655	0.362	0.216	4.17761e-15	6.47542e-18	1.40655	FALSE	17.1887	TRUE	Up	2.506e-19	FALSE
NEDD8	0.00352401	-0.247853	0.133	0.184	1	0.00765775	-0.247853	FALSE	2.1159	TRUE	Down	3.524e-03	FALSE
NEDD9	7.38701e-08	2.22155	0.074	0.024	0.00123156	3.9547e-07	2.22155	FALSE	6.40289	TRUE	Up	7.387e-08	FALSE
NEFH	2.98032e-15	-3.4162	0.012	0.078	4.96879e-11	4.62802e-14	-3.4162	FALSE	13.3346	TRUE	Down	2.980e-15	FALSE
NEFL	1.40864e-08	-1.926	0.026	0.078	0.000234848	8.52374e-08	-1.926	FALSE	7.06937	TRUE	Down	1.409e-08	FALSE
NEFM	5.95835e-10	-1.9503	0.028	0.088	9.93375e-06	4.47136e-09	-1.9503	FALSE	8.34956	TRUE	Down	5.958e-10	FALSE
NEK3	0.0247493	0.748051	0.159	0.131	1	0.0433481	0.748051	FALSE	1.36303	TRUE	Up	2.475e-02	FALSE
NEK7	7.85601e-05	1.05132	0.195	0.142	1	0.000242162	1.05132	FALSE	3.61589	TRUE	Up	7.856e-05	FALSE
NEK9	5.8565e-07	-0.205344	0.203	0.312	0.00976396	2.70791e-06	-0.205344	FALSE	5.56737	TRUE	Down	5.857e-07	FALSE
NELFA	5.77677e-07	-0.304338	0.235	0.352	0.00963104	2.67344e-06	-0.304338	FALSE	5.57293	TRUE	Down	5.777e-07	FALSE
NELFB	4.76561e-08	-0.344394	0.138	0.237	0.000794523	2.63617e-07	-0.344394	FALSE	6.57903	TRUE	Down	4.766e-08	FALSE
NELFCD	1.63592e-12	-0.469997	0.24	0.4	2.72741e-08	1.77371e-11	-0.469997	FALSE	10.7511	TRUE	Down	1.636e-12	FALSE
NELFE	3.23662e-05	-0.288062	0.057	0.107	0.539609	0.000106998	-0.288062	FALSE	3.97062	TRUE	Down	3.237e-05	FALSE
NELL1	2.59394e-14	4.1727	0.07	0.005	4.32461e-10	3.51922e-13	4.1727	FALSE	12.4536	TRUE	Up	2.594e-14	FALSE
NENF	0.00141057	-0.0490437	0.283	0.374	1	0.00336286	-0.0490437	FALSE	2.47329	TRUE	Down	1.411e-03	FALSE
NEPRO	0.00132007	1.13137	0.139	0.1	1	0.00316319	1.13137	FALSE	2.49987	TRUE	Up	1.320e-03	FALSE
NES	9.72983e-08	-0.395886	0.086	0.166	0.00162216	5.10037e-07	-0.395886	FALSE	6.2924	TRUE	Down	9.730e-08	FALSE
NETO1	5.13707e-08	1.4797	0.176	0.101	0.000856452	2.82768e-07	1.4797	FALSE	6.54857	TRUE	Up	5.137e-08	FALSE
NETO2	0.000814226	0.962864	0.14	0.097	1	0.00204021	0.962864	FALSE	2.69032	TRUE	Up	8.142e-04	FALSE
NEU1	0.00133418	-0.247162	0.109	0.161	1	0.00319478	-0.247162	FALSE	2.49556	TRUE	Down	1.334e-03	FALSE
NEU4	8.00034e-09	-0.395539	0.42	0.569	0.000133382	5.07328e-08	-0.395539	FALSE	7.29471	TRUE	Down	8.000e-09	FALSE
NEURL1	0.00282222	-0.535756	0.029	0.054	1	0.00625536	-0.535756	FALSE	2.20375	TRUE	Down	2.822e-03	FALSE
NEURL4	2.53912e-10	-0.588013	0.133	0.244	4.23322e-06	2.00007e-09	-0.588013	FALSE	8.69896	TRUE	Down	2.539e-10	FALSE
NF1	8.28771e-05	0.823916	0.275	0.221	1	0.000254405	0.823916	FALSE	3.59447	TRUE	Up	8.288e-05	FALSE
NF2	0.0106042	-0.0027182	0.115	0.157	1	0.020572	-0.0027182	FALSE	1.68672	TRUE	Down	1.060e-02	FALSE
NFASC	1.88263e-22	-0.592551	0.5	0.728	3.13872e-18	6.24173e-21	-0.592551	FALSE	20.2047	TRUE	Down	1.883e-22	FALSE
NFAT5	0.00493288	-0.109552	0.239	0.307	1	0.0103823	-0.109552	FALSE	1.98371	TRUE	Down	4.933e-03	FALSE
NFATC1	8.82312e-10	-1.43176	0.036	0.1	1.47099e-05	6.48896e-09	-1.43176	FALSE	8.18783	TRUE	Down	8.823e-10	FALSE
NFATC2	3.00915e-15	-2.12649	0.02	0.094	5.01685e-11	4.66576e-14	-2.12649	FALSE	13.3311	TRUE	Down	3.009e-15	FALSE
NFE2L1	3.73351e-12	-0.516566	0.214	0.367	6.2245e-08	3.86508e-11	-0.516566	FALSE	10.4128	TRUE	Down	3.734e-12	FALSE
NFE2L2	0.000215268	0.714278	0.348	0.309	1	0.00060895	0.714278	FALSE	3.21542	TRUE	Up	2.153e-04	FALSE
NFIA	0.000543097	-0.0673292	0.278	0.378	1	0.00140842	-0.0673292	FALSE	2.85127	TRUE	Down	5.431e-04	FALSE
NFIB	1.0057e-14	0.992249	0.46	0.348	1.6767e-10	1.45235e-13	0.992249	FALSE	12.8379	TRUE	Up	1.006e-14	FALSE
NFIC	2.59351e-32	-1.07594	0.25	0.496	4.32389e-28	1.74782e-30	-1.07594	FALSE	29.7575	TRUE	Down	2.594e-32	FALSE
NFIX	8.87087e-18	-0.525481	0.402	0.605	1.47895e-13	1.91756e-16	-0.525481	FALSE	15.7173	TRUE	Down	8.871e-18	FALSE
NFKB1	0.00259468	-0.0526846	0.072	0.112	1	0.00579838	-0.0526846	FALSE	2.23669	TRUE	Down	2.595e-03	FALSE
NFKBIA	0.0119644	-0.114317	0.17	0.224	1	0.0228877	-0.114317	FALSE	1.6404	TRUE	Down	1.196e-02	FALSE
NFKBIB	4.41316e-07	-1.13236	0.031	0.079	0.00735761	2.08385e-06	-1.13236	FALSE	5.68113	TRUE	Down	4.413e-07	FALSE
NFKBIL1	2.18149e-07	-0.378062	0.11	0.195	0.00363697	1.08141e-06	-0.378062	FALSE	5.96601	TRUE	Down	2.181e-07	FALSE
NFKBIZ	0.00605191	-0.239065	0.043	0.071	1	0.0124802	-0.239065	FALSE	1.90378	TRUE	Down	6.052e-03	FALSE
NFRKB	0.0248007	0.0265146	0.093	0.126	1	0.0434234	0.0265146	FALSE	1.36228	TRUE	Up	2.480e-02	FALSE
NFS1	0.0064836	0.801542	0.155	0.121	1	0.0132565	0.801542	FALSE	1.87757	TRUE	Up	6.484e-03	FALSE
NFX1	7.24217e-13	-0.644988	0.184	0.328	1.20741e-08	8.2879e-12	-0.644988	FALSE	11.0816	TRUE	Down	7.242e-13	FALSE
NFYA	0.00130586	-0.279083	0.134	0.191	1	0.00313278	-0.279083	FALSE	2.50407	TRUE	Down	1.306e-03	FALSE
NFYC	0.00130842	0.0793009	0.114	0.169	1	0.00313821	0.0793009	FALSE	2.50332	TRUE	Up	1.308e-03	FALSE
NGFR	2.15271e-14	-1.57985	0.025	0.102	3.589e-10	2.95561e-13	-1.57985	FALSE	12.5294	TRUE	Down	2.153e-14	FALSE
NIFK	0.00794756	1.20384	0.085	0.057	1	0.0158556	1.20384	FALSE	1.79982	TRUE	Up	7.948e-03	FALSE
NIN	1.8462e-10	-0.567022	0.205	0.338	3.07799e-06	1.48142e-09	-0.567022	FALSE	8.82932	TRUE	Down	1.846e-10	FALSE
NINJ1	7.27125e-07	-0.396693	0.117	0.2	0.0121226	3.2999e-06	-0.396693	FALSE	5.4815	TRUE	Down	7.271e-07	FALSE
NINJ2	1.24276e-18	-1.14717	0.104	0.246	2.07193e-14	2.95937e-17	-1.14717	FALSE	16.5288	TRUE	Down	1.243e-18	FALSE
NINL	4.59267e-08	-0.488321	0.232	0.348	0.00076569	2.54871e-07	-0.488321	FALSE	6.59368	TRUE	Down	4.593e-08	FALSE
NIPA1	1.1032e-25	-1.19063	0.13	0.318	1.83926e-21	4.66194e-24	-1.19063	FALSE	23.3314	TRUE	Down	1.103e-25	FALSE
NIPAL3	2.72323e-09	-0.420659	0.151	0.264	4.54017e-05	1.86821e-08	-0.420659	FALSE	7.72857	TRUE	Down	2.723e-09	FALSE
NIPAL4	3.29686e-15	-1.11961	0.049	0.148	5.49652e-11	5.0813e-14	-1.11961	FALSE	13.294	TRUE	Down	3.297e-15	FALSE
NIPBL	0.0227205	0.681616	0.244	0.223	1	0.0402044	0.681616	FALSE	1.39573	TRUE	Up	2.272e-02	FALSE
NIPSNAP1	0.00413774	-0.193553	0.077	0.115	1	0.0088607	-0.193553	FALSE	2.05253	TRUE	Down	4.138e-03	FALSE
NIPSNAP2	0.011593	0.812139	0.217	0.191	1	0.0222722	0.812139	FALSE	1.65224	TRUE	Up	1.159e-02	FALSE
NIPSNAP3A	0.00483211	-0.0284326	0.06	0.094	1	0.0101848	-0.0284326	FALSE	1.99205	TRUE	Down	4.832e-03	FALSE
NISCH	1.21595e-06	-0.153753	0.295	0.427	0.0202723	5.29684e-06	-0.153753	FALSE	5.27598	TRUE	Down	1.216e-06	FALSE
NIT1	0.0254654	-0.027592	0.191	0.242	1	0.0444136	-0.027592	FALSE	1.35248	TRUE	Down	2.547e-02	FALSE
NKAIN2	1.20922e-05	-0.36893	0.06	0.115	0.2016	4.36296e-05	-0.36893	FALSE	4.36022	TRUE	Down	1.209e-05	FALSE
NKD1	1.25862e-37	-1.32409	0.153	0.405	2.09838e-33	1.19061e-35	-1.32409	FALSE	34.9242	TRUE	Down	1.259e-37	FALSE
NKRF	0.0155735	-0.166387	0.056	0.083	1	0.0287671	-0.166387	FALSE	1.5411	TRUE	Down	1.557e-02	TRUE	X
NKTR	2.10178e-08	0.566205	0.541	0.495	0.000350409	1.23908e-07	0.566205	FALSE	6.9069	TRUE	Up	2.102e-08	FALSE
NKX2-2	1.91579e-16	-0.681476	0.213	0.388	3.19401e-12	3.45949e-15	-0.681476	FALSE	14.461	TRUE	Down	1.916e-16	FALSE
NKX6-2	5.49737e-49	-1.69485	0.254	0.508	9.16522e-45	1.03061e-46	-1.69485	FALSE	45.9869	TRUE	Down	5.497e-49	FALSE
NLE1	1.27359e-06	-0.569602	0.035	0.083	0.0212333	5.53387e-06	-0.569602	FALSE	5.25697	TRUE	Down	1.274e-06	FALSE
NLGN1	4.74928e-09	1.5913	0.166	0.087	7.918e-05	3.1092e-08	1.5913	FALSE	7.50735	TRUE	Up	4.749e-09	FALSE
NLGN2	0.00473659	0.226994	0.635	0.669	1	0.0100018	0.226994	FALSE	1.99992	TRUE	Up	4.737e-03	FALSE
NLGN3	8.27987e-09	0.872062	0.48	0.436	0.000138042	5.22803e-08	0.872062	FALSE	7.28166	TRUE	Up	8.280e-09	TRUE	X
NLGN4X	0.00145319	0.75127	0.229	0.185	1	0.00345489	0.75127	FALSE	2.46157	TRUE	Up	1.453e-03	TRUE	X
NLGN4Y	3.06704e-22	4.1013	0.122	0.014	5.11337e-18	1.00714e-20	4.1013	FALSE	19.9969	TRUE	Up	3.067e-22	TRUE	Y
NLK	5.72722e-05	0.866423	0.327	0.289	0.954842	0.000180979	0.866423	FALSE	3.74237	TRUE	Up	5.727e-05	FALSE
NLRC5	0.000927218	-0.271422	0.064	0.106	1	0.00230153	-0.271422	FALSE	2.63798	TRUE	Down	9.272e-04	FALSE
NLRP1	1.25959e-12	-2.31457	0.015	0.075	2.09999e-08	1.38848e-11	-2.31457	FALSE	10.8575	TRUE	Down	1.260e-12	FALSE
NLRP3	5.75677e-10	-2.3042	0.009	0.053	9.59769e-06	4.32324e-09	-2.3042	FALSE	8.36419	TRUE	Down	5.757e-10	FALSE
NME1	6.10763e-06	-0.436851	0.119	0.194	0.101826	2.33937e-05	-0.436851	FALSE	4.6309	TRUE	Down	6.108e-06	FALSE
NME4	0.0238848	-0.0184486	0.224	0.279	1	0.0419669	-0.0184486	FALSE	1.37709	TRUE	Down	2.388e-02	FALSE
NMRAL1	1.4086e-12	-0.780231	0.174	0.307	2.34842e-08	1.53694e-11	-0.780231	FALSE	10.8133	TRUE	Down	1.409e-12	FALSE
NMRK1	7.7114e-07	1.92201	0.096	0.043	0.0128565	3.47215e-06	1.92201	FALSE	5.4594	TRUE	Up	7.711e-07	FALSE
NMT1	3.29391e-08	-0.383927	0.215	0.333	0.000549161	1.88059e-07	-0.383927	FALSE	6.72571	TRUE	Down	3.294e-08	FALSE
NMT2	0.0247091	-0.0816071	0.054	0.079	1	0.0432924	-0.0816071	FALSE	1.36359	TRUE	Down	2.471e-02	FALSE
NNT	0.00169733	0.922362	0.136	0.097	1	0.00396762	0.922362	FALSE	2.40147	TRUE	Up	1.697e-03	FALSE
NOB1	5.79619e-06	-0.610069	0.06	0.115	0.0966341	2.2267e-05	-0.610069	FALSE	4.65234	TRUE	Down	5.796e-06	FALSE
NOC2L	5.81771e-05	-0.134465	0.106	0.17	0.969928	0.000183669	-0.134465	FALSE	3.73596	TRUE	Down	5.818e-05	FALSE
NOC3L	2.9109e-05	1.48953	0.071	0.032	0.485306	9.74491e-05	1.48953	FALSE	4.01122	TRUE	Up	2.911e-05	FALSE
NOC4L	6.40429e-05	-0.293318	0.084	0.14	1	0.000200409	-0.293318	FALSE	3.69808	TRUE	Down	6.404e-05	FALSE
NOL11	2.67874e-05	1.41765	0.086	0.042	0.4466	9.02925e-05	1.41765	FALSE	4.04435	TRUE	Up	2.679e-05	FALSE
NOL12	9.02732e-16	-1.02174	0.108	0.239	1.50504e-11	1.49168e-14	-1.02174	FALSE	13.8263	TRUE	Down	9.027e-16	FALSE
NOL4L	1.58179e-27	-0.93869	0.195	0.42	2.63715e-23	7.6933e-26	-0.93869	FALSE	25.1139	TRUE	Down	1.582e-27	FALSE
NOL6	2.26882e-07	-0.531141	0.09	0.167	0.00378258	1.12147e-06	-0.531141	FALSE	5.95021	TRUE	Down	2.269e-07	FALSE
NOMO1	0.000312526	-0.0791295	0.075	0.124	1	0.000848684	-0.0791295	FALSE	3.07125	TRUE	Down	3.125e-04	FALSE
NOP14	1.34847e-10	-0.730129	0.091	0.189	2.24816e-06	1.10701e-09	-0.730129	FALSE	8.95585	TRUE	Down	1.348e-10	FALSE
NOP16	5.08876e-05	-0.52204	0.062	0.112	0.848399	0.000162396	-0.52204	FALSE	3.78942	TRUE	Down	5.089e-05	FALSE
NOP2	0.000190116	-0.398853	0.095	0.149	1	0.000544827	-0.398853	FALSE	3.26374	TRUE	Down	1.901e-04	FALSE
NOP53	7.86865e-17	-1.16804	0.088	0.214	1.31186e-12	1.49393e-15	-1.16804	FALSE	14.8257	TRUE	Down	7.869e-17	FALSE
NOP9	0.00186452	-0.435082	0.072	0.112	1	0.00431055	-0.435082	FALSE	2.36547	TRUE	Down	1.865e-03	FALSE
NOS1AP	0.01253	0.0308109	0.032	0.054	1	0.0238194	0.0308109	FALSE	1.62307	TRUE	Up	1.253e-02	FALSE
NOSIP	0.000195407	-0.315956	0.098	0.154	1	0.000558437	-0.315956	FALSE	3.25303	TRUE	Down	1.954e-04	FALSE
NOTCH1	8.47119e-17	-0.521594	0.353	0.568	1.41232e-12	1.59391e-15	-0.521594	FALSE	14.7975	TRUE	Down	8.471e-17	FALSE
NOTCH2	0.000214757	0.862869	0.217	0.166	1	0.000607671	0.862869	FALSE	3.21633	TRUE	Up	2.148e-04	FALSE
NOVA1	1.14679e-33	1.07856	0.648	0.496	1.91192e-29	8.38618e-32	1.07856	FALSE	31.0764	TRUE	Up	1.147e-33	FALSE
NOVA2	0.0093575	-0.0181947	0.251	0.322	1	0.0183432	-0.0181947	FALSE	1.73653	TRUE	Down	9.357e-03	FALSE
NPAS3	1.88501e-26	1.0969	0.573	0.441	3.14268e-22	8.63835e-25	1.0969	FALSE	24.0636	TRUE	Up	1.885e-26	FALSE
NPAT	0.024541	0.857739	0.074	0.051	1	0.0430344	0.857739	FALSE	1.36618	TRUE	Up	2.454e-02	FALSE
NPC1	4.78285e-17	-0.602994	0.36	0.551	7.97397e-13	9.41145e-16	-0.602994	FALSE	15.0263	TRUE	Down	4.783e-17	FALSE
NPC2	6.41274e-12	-0.362577	0.188	0.336	1.06913e-07	6.46983e-11	-0.362577	FALSE	10.1891	TRUE	Down	6.413e-12	FALSE
NPDC1	6.69854e-09	-0.299241	0.648	0.795	0.000111678	4.28998e-08	-0.299241	FALSE	7.36755	TRUE	Down	6.699e-09	FALSE
NPEPL1	2.20916e-13	-0.487966	0.349	0.536	3.68311e-09	2.67669e-12	-0.487966	FALSE	11.5724	TRUE	Down	2.209e-13	FALSE
NPHP4	0.02268	-0.162806	0.067	0.094	1	0.0401464	-0.162806	FALSE	1.39635	TRUE	Down	2.268e-02	FALSE
NPM2	9.86027e-05	-0.785363	0.039	0.078	1	0.000297976	-0.785363	FALSE	3.52582	TRUE	Down	9.860e-05	FALSE
NPRL2	1.96555e-06	-0.352615	0.128	0.21	0.0327696	8.20245e-06	-0.352615	FALSE	5.08606	TRUE	Down	1.966e-06	FALSE
NPRL3	0.00744091	-0.003014	0.204	0.269	1	0.0149821	-0.003014	FALSE	1.82443	TRUE	Down	7.441e-03	FALSE
NPTX2	0.0142271	0.455577	0.044	0.07	1	0.0266236	0.455577	FALSE	1.57473	TRUE	Up	1.423e-02	FALSE
NQO1	0.00895897	-0.0734328	0.035	0.058	1	0.0176492	-0.0734328	FALSE	1.75327	TRUE	Down	8.959e-03	FALSE
NR1H2	0.00925736	-0.0690904	0.15	0.2	1	0.0181642	-0.0690904	FALSE	1.74078	TRUE	Down	9.257e-03	FALSE
NR3C1	1.27182e-05	1.12125	0.229	0.172	0.212037	4.56924e-05	1.12125	FALSE	4.34016	TRUE	Up	1.272e-05	FALSE
NR3C2	0.000354541	0.897756	0.205	0.157	1	0.000955232	0.897756	FALSE	3.01989	TRUE	Up	3.545e-04	FALSE
NR4A1	1.25035e-05	-0.534133	0.103	0.17	0.208459	4.49996e-05	-0.534133	FALSE	4.34679	TRUE	Down	1.250e-05	FALSE
NRBP1	6.18861e-16	-0.614226	0.23	0.408	1.03177e-11	1.04608e-14	-0.614226	FALSE	13.9804	TRUE	Down	6.189e-16	FALSE
NRBP2	9.79547e-47	-0.900682	0.528	0.774	1.6331e-42	1.7414e-44	-0.900682	FALSE	43.7591	TRUE	Down	9.795e-47	FALSE
NRCAM	1.79567e-10	0.402785	0.804	0.777	2.99375e-06	1.44312e-09	0.402785	FALSE	8.8407	TRUE	Up	1.796e-10	FALSE
NRDC	0.0183355	0.483689	0.31	0.289	1	0.0332847	0.483689	FALSE	1.47776	TRUE	Up	1.834e-02	FALSE
NRDE2	1.44612e-11	-1.02298	0.038	0.113	2.41097e-07	1.38578e-10	-1.02298	FALSE	9.85831	TRUE	Down	1.446e-11	FALSE
NRG2	7.30335e-06	-0.453322	0.187	0.275	0.121761	2.74435e-05	-0.453322	FALSE	4.56156	TRUE	Down	7.303e-06	FALSE
NRGN	2.41082e-14	3.35037	0.083	0.011	4.01932e-10	3.27941e-13	3.35037	FALSE	12.4842	TRUE	Up	2.411e-14	FALSE
NRIP1	0.0182712	1.02768	0.098	0.073	1	0.0331914	1.02768	FALSE	1.47897	TRUE	Up	1.827e-02	FALSE
NRSN1	3.78658e-05	1.11887	0.146	0.092	0.631299	0.000123947	1.11887	FALSE	3.90676	TRUE	Up	3.787e-05	FALSE
NRXN1	2.83046e-33	0.726606	0.876	0.786	4.71894e-29	2.01275e-31	0.726606	FALSE	30.6962	TRUE	Up	2.830e-33	FALSE
NRXN2	5.9645e-18	-0.516695	0.504	0.714	9.94402e-14	1.31692e-16	-0.516695	FALSE	15.8804	TRUE	Down	5.965e-18	FALSE
NSDHL	1.00455e-08	-0.411042	0.079	0.163	0.000167479	6.2548e-08	-0.411042	FALSE	7.20379	TRUE	Down	1.005e-08	TRUE	X
NSFL1C	0.000161432	-0.0563108	0.217	0.309	1	0.000469013	-0.0563108	FALSE	3.32882	TRUE	Down	1.614e-04	FALSE
NSG2	0.00112629	0.378771	0.6	0.591	1	0.00274218	0.378771	FALSE	2.5619	TRUE	Up	1.126e-03	FALSE
NSL1	0.0105666	0.775378	0.188	0.156	1	0.0205105	0.775378	FALSE	1.68802	TRUE	Up	1.057e-02	FALSE
NSMAF	0.000802008	0.890576	0.19	0.145	1	0.00201107	0.890576	FALSE	2.69657	TRUE	Up	8.020e-04	FALSE
NSMCE1	0.000257869	-0.112185	0.115	0.175	1	0.000715332	-0.112185	FALSE	3.14549	TRUE	Down	2.579e-04	FALSE
NSMCE2	0.00771559	0.721288	0.172	0.137	1	0.0154372	0.721288	FALSE	1.81143	TRUE	Up	7.716e-03	FALSE
NSMF	6.29374e-10	-0.4524	0.297	0.446	1.04929e-05	4.69571e-09	-0.4524	FALSE	8.3283	TRUE	Down	6.294e-10	FALSE
NSUN2	0.00699563	-0.111681	0.199	0.256	1	0.0142104	-0.111681	FALSE	1.84739	TRUE	Down	6.996e-03	FALSE
NSUN6	0.00224677	0.682671	0.246	0.209	1	0.00509264	0.682671	FALSE	2.29306	TRUE	Up	2.247e-03	FALSE
NT5C	3.28129e-07	-0.501093	0.115	0.197	0.00547056	1.58248e-06	-0.501093	FALSE	5.80066	TRUE	Down	3.281e-07	FALSE
NT5C3A	0.00550974	1.23606	0.09	0.061	1	0.0114746	1.23606	FALSE	1.94026	TRUE	Up	5.510e-03	FALSE
NT5DC1	7.87929e-05	-0.179431	0.189	0.272	1	0.000242735	-0.179431	FALSE	3.61487	TRUE	Down	7.879e-05	FALSE
NT5DC2	0.000967157	-0.150198	0.081	0.127	1	0.00239145	-0.150198	FALSE	2.62134	TRUE	Down	9.672e-04	FALSE
NT5DC3	0.000292036	1.09495	0.167	0.12	1	0.000798935	1.09495	FALSE	3.09749	TRUE	Up	2.920e-04	FALSE
NT5E	5.90645e-05	0.922539	0.212	0.156	0.984723	0.0001863	0.922539	FALSE	3.72979	TRUE	Up	5.906e-05	FALSE
NTMT1	3.46304e-12	-0.65656	0.124	0.244	5.77359e-08	3.60681e-11	-0.65656	FALSE	10.4429	TRUE	Down	3.463e-12	FALSE
NTN1	0.00292765	-0.139752	0.257	0.33	1	0.00646264	-0.139752	FALSE	2.18959	TRUE	Down	2.928e-03	FALSE
NTNG1	7.27278e-08	1.10854	0.234	0.154	0.00121252	3.89759e-07	1.10854	FALSE	6.4092	TRUE	Up	7.273e-08	FALSE
NTNG2	2.10696e-13	-0.489232	0.214	0.373	3.51272e-09	2.56189e-12	-0.489232	FALSE	11.5914	TRUE	Down	2.107e-13	FALSE
NTRK2	4.3729e-19	0.823646	0.617	0.522	7.2905e-15	1.10242e-17	0.823646	FALSE	16.9577	TRUE	Up	4.373e-19	FALSE
NTRK3	0.0123124	0.144563	0.71	0.716	1	0.0234404	0.144563	FALSE	1.63004	TRUE	Up	1.231e-02	FALSE
NUAK1	1.9477e-18	-1.14394	0.076	0.205	3.2472e-14	4.5539e-17	-1.14394	FALSE	16.3416	TRUE	Down	1.948e-18	FALSE
NUB1	2.82472e-07	-0.329172	0.141	0.236	0.00470937	1.37515e-06	-0.329172	FALSE	5.86165	TRUE	Down	2.825e-07	FALSE
NUBP2	0.000149117	-0.235348	0.13	0.197	1	0.000436429	-0.235348	FALSE	3.36009	TRUE	Down	1.491e-04	FALSE
NUCB1	1.85652e-06	-0.273185	0.437	0.579	0.030952	7.79422e-06	-0.273185	FALSE	5.10823	TRUE	Down	1.857e-06	FALSE
NUCKS1	9.9415e-07	-0.26761	0.223	0.336	0.0165745	4.38813e-06	-0.26761	FALSE	5.35772	TRUE	Down	9.941e-07	FALSE
NUDC	5.16035e-15	-0.627439	0.319	0.49	8.60333e-11	7.75632e-14	-0.627439	FALSE	13.1103	TRUE	Down	5.160e-15	FALSE
NUDCD3	0.0171989	0.0452289	0.27	0.34	1	0.0314595	0.0452289	FALSE	1.50225	TRUE	Up	1.720e-02	FALSE
NUDT1	0.00702363	-0.0396896	0.036	0.061	1	0.0142532	-0.0396896	FALSE	1.84609	TRUE	Down	7.024e-03	FALSE
NUDT14	6.61535e-13	-1.55154	0.031	0.106	1.10291e-08	7.62133e-12	-1.55154	FALSE	11.118	TRUE	Down	6.615e-13	FALSE
NUDT16L1	1.15514e-06	-0.326672	0.144	0.235	0.0192585	5.04688e-06	-0.326672	FALSE	5.29698	TRUE	Down	1.155e-06	FALSE
NUDT8	0.00118804	-0.493506	0.033	0.062	1	0.00287759	-0.493506	FALSE	2.54097	TRUE	Down	1.188e-03	FALSE
NUDT9	0.0188111	0.968107	0.173	0.148	1	0.0340463	0.968107	FALSE	1.46793	TRUE	Up	1.881e-02	FALSE
NUFIP2	0.0182527	0.0507674	0.257	0.329	1	0.0331792	0.0507674	FALSE	1.47913	TRUE	Up	1.825e-02	FALSE
NUMA1	5.72767e-35	-0.900382	0.428	0.666	9.54917e-31	4.3425e-33	-0.900382	FALSE	32.3623	TRUE	Down	5.728e-35	FALSE
NUMB	0.0251513	0.103005	0.14	0.182	1	0.0439625	0.103005	FALSE	1.35692	TRUE	Up	2.515e-02	FALSE
NUMBL	0.028388	0.0959457	0.157	0.202	1	0.048872	0.0959457	FALSE	1.31094	TRUE	Up	2.839e-02	FALSE
NUP210	6.52698e-11	-0.570014	0.15	0.272	1.08818e-06	5.64595e-10	-0.570014	FALSE	9.24826	TRUE	Down	6.527e-11	FALSE
NUP214	4.74334e-09	-0.41924	0.123	0.224	7.9081e-05	3.10728e-08	-0.41924	FALSE	7.50762	TRUE	Down	4.743e-09	FALSE
NUP37	0.00583364	1.40836	0.054	0.031	1	0.0120591	1.40836	FALSE	1.91869	TRUE	Up	5.834e-03	FALSE
NUP42	3.83634e-08	0.860219	0.4	0.325	0.000639594	2.16629e-07	0.860219	FALSE	6.66428	TRUE	Up	3.836e-08	FALSE
NUP43	3.88356e-06	1.03344	0.214	0.148	0.0647467	1.53541e-05	1.03344	FALSE	4.81378	TRUE	Up	3.884e-06	FALSE
NUP54	0.000372664	1.40536	0.124	0.082	1	0.00100014	1.40536	FALSE	2.99994	TRUE	Up	3.727e-04	FALSE
NUP58	0.00120923	0.931814	0.217	0.177	1	0.00292548	0.931814	FALSE	2.5338	TRUE	Up	1.209e-03	FALSE
NUP62	4.87268e-08	-0.514919	0.092	0.174	0.000812373	2.68963e-07	-0.514919	FALSE	6.57031	TRUE	Down	4.873e-08	FALSE
NUP93	1.43697e-10	-0.717086	0.089	0.186	2.39572e-06	1.17499e-09	-0.717086	FALSE	8.92997	TRUE	Down	1.437e-10	FALSE
NUPR1	8.52517e-05	-0.60884	0.078	0.13	1	0.00026084	-0.60884	FALSE	3.58363	TRUE	Down	8.525e-05	FALSE
NUS1	1.63208e-08	1.21117	0.187	0.106	0.0002721	9.76688e-08	1.21117	FALSE	7.01024	TRUE	Up	1.632e-08	FALSE
NUTF2	0.00054562	-0.492018	0.073	0.118	1	0.0014139	-0.492018	FALSE	2.84958	TRUE	Down	5.456e-04	FALSE
NVL	0.0175047	0.813233	0.125	0.096	1	0.0319608	0.813233	FALSE	1.49538	TRUE	Up	1.750e-02	FALSE
NXPH1	3.6969e-16	1.73141	0.261	0.135	6.16347e-12	6.4173e-15	1.73141	FALSE	14.1926	TRUE	Up	3.697e-16	FALSE
NYAP1	8.28918e-11	-0.909997	0.075	0.164	1.38197e-06	7.01147e-10	-0.909997	FALSE	9.15419	TRUE	Down	8.289e-11	FALSE
OARD1	2.24962e-06	1.23466	0.176	0.112	0.0375056	9.30437e-06	1.23466	FALSE	5.03131	TRUE	Up	2.250e-06	FALSE
OAS3	0.00023954	-0.292452	0.114	0.173	1	0.000670655	-0.292452	FALSE	3.1735	TRUE	Down	2.395e-04	FALSE
OAT	0.0258263	-0.0456832	0.06	0.086	1	0.044952	-0.0456832	FALSE	1.34725	TRUE	Down	2.583e-02	FALSE
OBSL1	2.15421e-07	-0.447152	0.403	0.537	0.0035915	1.06892e-06	-0.447152	FALSE	5.97106	TRUE	Down	2.154e-07	FALSE
OCIAD1	1.84124e-05	0.750557	0.398	0.357	0.306971	6.40952e-05	0.750557	FALSE	4.19317	TRUE	Up	1.841e-05	FALSE
OCLN	2.6462e-05	1.90643	0.06	0.024	0.441175	8.93126e-05	1.90643	FALSE	4.04909	TRUE	Up	2.646e-05	FALSE
ODF2	1.19714e-07	-0.489631	0.096	0.176	0.00199587	6.18111e-07	-0.489631	FALSE	6.20893	TRUE	Down	1.197e-07	FALSE
ODR4	0.00567541	0.648492	0.247	0.213	1	0.0117792	0.648492	FALSE	1.92888	TRUE	Up	5.675e-03	FALSE
OFD1	5.76762e-07	-0.322734	0.204	0.316	0.00961578	2.67041e-06	-0.322734	FALSE	5.57342	TRUE	Down	5.768e-07	TRUE	X
OGDH	8.88126e-06	-0.201642	0.152	0.236	0.148068	3.28342e-05	-0.201642	FALSE	4.48367	TRUE	Down	8.881e-06	FALSE
OGDHL	0.000126945	-0.410989	0.096	0.152	1	0.000376886	-0.410989	FALSE	3.42379	TRUE	Down	1.269e-04	FALSE
OGFOD1	0.00808008	0.134522	0.099	0.14	1	0.0160744	0.134522	FALSE	1.79387	TRUE	Up	8.080e-03	FALSE
OGFOD2	2.30332e-05	-0.390413	0.133	0.206	0.38401	7.88499e-05	-0.390413	FALSE	4.1032	TRUE	Down	2.303e-05	FALSE
OGFOD3	8.39523e-16	-0.92943	0.115	0.251	1.39965e-11	1.39618e-14	-0.92943	FALSE	13.8551	TRUE	Down	8.395e-16	FALSE
OGFR	2.17524e-12	-0.627458	0.202	0.346	3.62656e-08	2.32183e-11	-0.627458	FALSE	10.6342	TRUE	Down	2.175e-12	FALSE
OGG1	1.10792e-05	-0.251516	0.176	0.263	0.184712	4.0267e-05	-0.251516	FALSE	4.39505	TRUE	Down	1.108e-05	FALSE
OGT	0.000221872	0.596492	0.447	0.443	1	0.000624378	0.596492	FALSE	3.20455	TRUE	Up	2.219e-04	TRUE	X
OLFM1	0.0227982	-0.119559	0.378	0.455	1	0.0403073	-0.119559	FALSE	1.39462	TRUE	Down	2.280e-02	FALSE
OLFM2	4.81115e-08	0.631529	0.524	0.465	0.000802114	2.65851e-07	0.631529	FALSE	6.57536	TRUE	Up	4.811e-08	FALSE
OLIG1	0.00648792	0.165057	0.927	0.951	1	0.0132611	0.165057	FALSE	1.87742	TRUE	Up	6.488e-03	FALSE
OLR1	1.41961e-17	-1.66716	0.04	0.141	2.36678e-13	2.98118e-16	-1.66716	FALSE	15.5256	TRUE	Down	1.420e-17	FALSE
OMA1	6.27223e-07	1.18353	0.219	0.149	0.0104571	2.88461e-06	1.18353	FALSE	5.53991	TRUE	Up	6.272e-07	FALSE
OMG	6.04333e-26	1.31982	0.51	0.362	1.00754e-21	2.62923e-24	1.31982	FALSE	23.5802	TRUE	Up	6.043e-26	FALSE
ONECUT1	1.20896e-10	-1.68335	0.023	0.082	2.01557e-06	9.94062e-10	-1.68335	FALSE	9.00259	TRUE	Down	1.209e-10	FALSE
OPALIN	4.19304e-05	-0.418788	0.205	0.283	0.699064	0.000135765	-0.418788	FALSE	3.86721	TRUE	Down	4.193e-05	FALSE
OPCML	4.25816e-10	0.996157	0.358	0.262	7.0992e-06	3.24508e-09	0.996157	FALSE	8.48878	TRUE	Up	4.258e-10	FALSE
OPLAH	1.13165e-07	-0.472545	0.11	0.198	0.00188669	5.86356e-07	-0.472545	FALSE	6.23184	TRUE	Down	1.132e-07	FALSE
OPTN	4.97387e-11	-0.551537	0.148	0.268	8.29244e-07	4.39089e-10	-0.551537	FALSE	9.35745	TRUE	Down	4.974e-11	FALSE
ORAI2	0.0251302	-0.100599	0.063	0.089	1	0.0439331	-0.100599	FALSE	1.35721	TRUE	Down	2.513e-02	FALSE
ORC3	0.00207996	1.30449	0.112	0.077	1	0.00476375	1.30449	FALSE	2.32205	TRUE	Up	2.080e-03	FALSE
ORC4	0.000725466	1.41614	0.11	0.072	1	0.00183926	1.41614	FALSE	2.73536	TRUE	Up	7.255e-04	FALSE
ORC5	0.0134421	1.17872	0.061	0.039	1	0.0253108	1.17872	FALSE	1.59669	TRUE	Up	1.344e-02	FALSE
ORMDL1	7.40689e-17	1.54313	0.316	0.184	1.23488e-12	1.41169e-15	1.54313	FALSE	14.8503	TRUE	Up	7.407e-17	FALSE
ORMDL2	0.0175178	-0.101644	0.053	0.08	1	0.031973	-0.101644	FALSE	1.49522	TRUE	Down	1.752e-02	FALSE
ORMDL3	0.0132248	0.0789017	0.129	0.174	1	0.0249516	0.0789017	FALSE	1.6029	TRUE	Up	1.322e-02	FALSE
OS9	0.0122585	-0.0562038	0.501	0.605	1	0.0233636	-0.0562038	FALSE	1.63146	TRUE	Down	1.226e-02	FALSE
OSBP	0.00030098	-0.175616	0.136	0.2	1	0.000820573	-0.175616	FALSE	3.08588	TRUE	Down	3.010e-04	FALSE
OSBP2	4.30197e-14	-0.76622	0.137	0.272	7.17225e-10	5.64347e-13	-0.76622	FALSE	12.2485	TRUE	Down	4.302e-14	FALSE
OSBPL1A	0.0282144	0.0992471	0.131	0.171	1	0.0486241	0.0992471	FALSE	1.31315	TRUE	Up	2.821e-02	FALSE
OSBPL2	0.000146057	-0.311697	0.17	0.242	1	0.000428325	-0.311697	FALSE	3.36823	TRUE	Down	1.461e-04	FALSE
OSBPL5	6.14005e-10	-0.674141	0.089	0.181	1.02367e-05	4.59434e-09	-0.674141	FALSE	8.33778	TRUE	Down	6.140e-10	FALSE
OSBPL7	3.11707e-06	-0.395199	0.131	0.212	0.0519679	1.25941e-05	-0.395199	FALSE	4.89983	TRUE	Down	3.117e-06	FALSE
OSGIN1	1.91657e-06	-0.886462	0.018	0.055	0.0319531	8.01046e-06	-0.886462	FALSE	5.09634	TRUE	Down	1.917e-06	FALSE
OSMR	9.06613e-06	1.4342	0.106	0.055	0.15115	3.33993e-05	1.4342	FALSE	4.47626	TRUE	Up	9.066e-06	FALSE
OSTM1	0.00232279	1.08765	0.107	0.072	1	0.00524536	1.08765	FALSE	2.28022	TRUE	Up	2.323e-03	FALSE
OTUB1	0.0188947	-0.0295529	0.247	0.311	1	0.0341679	-0.0295529	FALSE	1.46638	TRUE	Down	1.889e-02	FALSE
OTUD3	6.85486e-05	-0.226486	0.112	0.177	1	0.000213701	-0.226486	FALSE	3.67019	TRUE	Down	6.855e-05	FALSE
OTUD5	3.05656e-06	-0.260491	0.183	0.281	0.050959	1.23593e-05	-0.260491	FALSE	4.90801	TRUE	Down	3.057e-06	TRUE	X
OTUD7A	8.63205e-25	-1.03419	0.123	0.308	1.43913e-20	3.3714e-23	-1.03419	FALSE	22.4722	TRUE	Down	8.632e-25	FALSE
OTUD7B	1.40324e-17	-0.876816	0.178	0.34	2.33948e-13	2.95282e-16	-0.876816	FALSE	15.5298	TRUE	Down	1.403e-17	FALSE
OXR1	0.0011511	1.13954	0.119	0.08	1	0.00279469	1.13954	FALSE	2.55367	TRUE	Up	1.151e-03	FALSE
OXTR	0.000127096	1.82356	0.063	0.029	1	0.000377228	1.82356	FALSE	3.4234	TRUE	Up	1.271e-04	FALSE
P2RX4	3.3368e-06	-0.555597	0.075	0.137	0.0556311	1.33874e-05	-0.555597	FALSE	4.8733	TRUE	Down	3.337e-06	FALSE
P2RX6	4.82487e-08	-0.678753	0.078	0.154	0.000804402	2.66466e-07	-0.678753	FALSE	6.57436	TRUE	Down	4.825e-08	FALSE
P2RX7	0.00885466	0.412483	0.544	0.582	1	0.0174604	0.412483	FALSE	1.75795	TRUE	Up	8.855e-03	FALSE
P2RY11	3.2296e-05	-0.537831	0.06	0.11	0.538439	0.000106831	-0.537831	FALSE	3.9713	TRUE	Down	3.230e-05	FALSE
P2RY13	7.05807e-06	-0.895717	0.02	0.056	0.117672	2.66043e-05	-0.895717	FALSE	4.57505	TRUE	Down	7.058e-06	FALSE
P3H1	0.00312457	-0.415078	0.068	0.105	1	0.0068577	-0.415078	FALSE	2.16382	TRUE	Down	3.125e-03	FALSE
P3H4	0.00410694	1.05263	0.101	0.07	1	0.00880937	1.05263	FALSE	2.05506	TRUE	Up	4.107e-03	FALSE
P4HB	2.49074e-06	-0.541956	0.105	0.177	0.0415256	1.01953e-05	-0.541956	FALSE	4.9916	TRUE	Down	2.491e-06	FALSE
P4HTM	0.000220747	-0.116919	0.281	0.379	1	0.000621642	-0.116919	FALSE	3.20646	TRUE	Down	2.207e-04	FALSE
PA2G4	0.000877307	-0.14431	0.132	0.192	1	0.002185	-0.14431	FALSE	2.66055	TRUE	Down	8.773e-04	FALSE
PABPC1L	8.04074e-19	-0.813536	0.25	0.438	1.34055e-14	1.96931e-17	-0.813536	FALSE	16.7057	TRUE	Down	8.041e-19	FALSE
PACC1	8.1776e-14	-0.45703	0.397	0.588	1.36337e-09	1.04226e-12	-0.45703	FALSE	11.982	TRUE	Down	8.178e-14	FALSE
PACS2	8.00667e-67	-1.54359	0.286	0.614	1.33487e-62	3.93127e-64	-1.54359	FALSE	63.4055	TRUE	Down	8.007e-67	FALSE
PACSIN2	5.37723e-13	-0.555079	0.22	0.376	8.96492e-09	6.2508e-12	-0.555079	FALSE	11.2041	TRUE	Down	5.377e-13	FALSE
PACSIN3	4.61496e-21	-0.878895	0.142	0.318	7.69406e-17	1.35957e-19	-0.878895	FALSE	18.8666	TRUE	Down	4.615e-21	FALSE
PADI2	3.22945e-73	-1.63161	0.391	0.684	5.38413e-69	2.37849e-70	-1.63161	FALSE	69.6237	TRUE	Down	3.229e-73	FALSE
PAF1	2.25412e-11	-0.409718	0.139	0.263	3.75806e-07	2.08263e-10	-0.409718	FALSE	9.68139	TRUE	Down	2.254e-11	FALSE
PAFAH1B1	0.00167091	0.487884	0.426	0.408	1	0.0039103	0.487884	FALSE	2.40779	TRUE	Up	1.671e-03	FALSE
PAFAH1B2	1.83491e-06	-0.110174	0.217	0.329	0.0305916	7.70976e-06	-0.110174	FALSE	5.11296	TRUE	Down	1.835e-06	FALSE
PAFAH2	0.0164277	-0.0809783	0.053	0.08	1	0.0302205	-0.0809783	FALSE	1.5197	TRUE	Down	1.643e-02	FALSE
PAGR1	2.23308e-05	-0.377128	0.208	0.299	0.3723	7.66999e-05	-0.377128	FALSE	4.11521	TRUE	Down	2.233e-05	FALSE
PAK1IP1	0.00517098	0.858099	0.121	0.087	1	0.0108194	0.858099	FALSE	1.9658	TRUE	Up	5.171e-03	FALSE
PAK2	0.00154554	1.03312	0.128	0.089	1	0.00365087	1.03312	FALSE	2.4376	TRUE	Up	1.546e-03	FALSE
PAK3	0.000222003	1.33917	0.078	0.041	1	0.000624577	1.33917	FALSE	3.20441	TRUE	Up	2.220e-04	TRUE	X
PAK4	7.03239e-06	-0.585336	0.043	0.091	0.117244	2.65303e-05	-0.585336	FALSE	4.57626	TRUE	Down	7.032e-06	FALSE
PALD1	9.24414e-11	-1.1508	0.075	0.163	1.54118e-06	7.7556e-10	-1.1508	FALSE	9.11038	TRUE	Down	9.244e-11	FALSE
PALLD	0.00166729	0.955794	0.149	0.109	1	0.00390361	0.955794	FALSE	2.40853	TRUE	Up	1.667e-03	FALSE
PALM	4.79423e-05	-0.280354	0.166	0.244	0.799293	0.000153615	-0.280354	FALSE	3.81357	TRUE	Down	4.794e-05	FALSE
PALM2-AKAP2	2.78283e-08	-0.700656	0.077	0.154	0.000463954	1.6102e-07	-0.700656	FALSE	6.79312	TRUE	Down	2.783e-08	FALSE
PAM	1.34021e-12	1.91272	0.177	0.08	2.23439e-08	1.46697e-11	1.91272	FALSE	10.8336	TRUE	Up	1.340e-12	FALSE
PAM16	7.20503e-06	-0.204785	0.141	0.223	0.120122	2.71135e-05	-0.204785	FALSE	4.56681	TRUE	Down	7.205e-06	FALSE
PAN2	0.00305625	0.0179537	0.218	0.294	1	0.00672206	0.0179537	FALSE	2.1725	TRUE	Up	3.056e-03	FALSE
PANK4	1.06578e-10	-0.604872	0.133	0.247	1.77687e-06	8.86946e-10	-0.604872	FALSE	9.0521	TRUE	Down	1.066e-10	FALSE
PAOX	3.1682e-07	-0.565172	0.066	0.132	0.00528202	1.53152e-06	-0.565172	FALSE	5.81488	TRUE	Down	3.168e-07	FALSE
PAPLN	0.00495741	1.51004	0.068	0.042	1	0.0104275	1.51004	FALSE	1.98182	TRUE	Up	4.957e-03	FALSE
PAPOLA	1.56634e-08	-0.343705	0.142	0.247	0.000261141	9.41175e-08	-0.343705	FALSE	7.02633	TRUE	Down	1.566e-08	FALSE
PAPSS1	0.00506092	0.0551429	0.265	0.347	1	0.0106193	0.0551429	FALSE	1.9739	TRUE	Up	5.061e-03	FALSE
PAQR3	0.00640868	1.2139	0.12	0.089	1	0.0131252	1.2139	FALSE	1.8819	TRUE	Up	6.409e-03	FALSE
PAQR4	7.95804e-24	-1.21907	0.086	0.247	1.32676e-19	2.93055e-22	-1.21907	FALSE	21.5331	TRUE	Down	7.958e-24	FALSE
PAQR6	1.23219e-14	-0.631485	0.207	0.369	2.0543e-10	1.75243e-13	-0.631485	FALSE	12.7564	TRUE	Down	1.232e-14	FALSE
PAQR7	2.26145e-06	-0.653516	0.066	0.126	0.037703	9.34209e-06	-0.653516	FALSE	5.02956	TRUE	Down	2.261e-06	FALSE
PAQR8	1.10025e-08	-0.431882	0.232	0.348	0.000183433	6.8177e-08	-0.431882	FALSE	7.16636	TRUE	Down	1.100e-08	FALSE
PARD6G	0.0185704	0.840981	0.097	0.071	1	0.0336697	0.840981	FALSE	1.47276	TRUE	Up	1.857e-02	FALSE
PARP1	1.26759e-14	-0.880049	0.065	0.173	2.11332e-10	1.79534e-13	-0.880049	FALSE	12.7459	TRUE	Down	1.268e-14	FALSE
PARP11	0.00244229	1.56831	0.066	0.038	1	0.00548758	1.56831	FALSE	2.26062	TRUE	Up	2.442e-03	FALSE
PARP3	0.000286449	-0.268749	0.042	0.08	1	0.000785726	-0.268749	FALSE	3.10473	TRUE	Down	2.864e-04	FALSE
PARP4	2.61064e-08	-0.577876	0.079	0.159	0.000435245	1.51909e-07	-0.577876	FALSE	6.81842	TRUE	Down	2.611e-08	FALSE
PARP6	7.86054e-06	-0.375166	0.146	0.226	0.131051	2.93341e-05	-0.375166	FALSE	4.53263	TRUE	Down	7.861e-06	FALSE
PARVG	1.80697e-16	-2.763	0.021	0.101	3.01258e-12	3.28601e-15	-2.763	FALSE	14.4833	TRUE	Down	1.807e-16	FALSE
PATJ	0.0019416	-0.426216	0.07	0.109	1	0.00446835	-0.426216	FALSE	2.34985	TRUE	Down	1.942e-03	FALSE
PATZ1	9.51955e-11	-0.434906	0.179	0.312	1.5871e-06	7.98017e-10	-0.434906	FALSE	9.09799	TRUE	Down	9.520e-11	FALSE
PAWR	6.47214e-05	1.61006	0.075	0.036	1	0.000202348	1.61006	FALSE	3.6939	TRUE	Up	6.472e-05	FALSE
PAX3	8.72853e-45	-3.90119	0.005	0.162	1.45522e-40	1.39202e-42	-3.90119	FALSE	41.8564	TRUE	Down	8.729e-45	FALSE
PAXX	1.86559e-05	-0.15367	0.204	0.301	0.311031	6.48773e-05	-0.15367	FALSE	4.18791	TRUE	Down	1.866e-05	FALSE
PBX1	0.004108	0.531166	0.341	0.308	1	0.00880982	0.531166	FALSE	2.05503	TRUE	Up	4.108e-03	FALSE
PBX3	0.000904919	-0.0437168	0.093	0.143	1	0.00224834	-0.0437168	FALSE	2.64814	TRUE	Down	9.049e-04	FALSE
PBXIP1	0.00597821	-0.285883	0.071	0.105	1	0.0123357	-0.285883	FALSE	1.90884	TRUE	Down	5.978e-03	FALSE
PC	0.000164605	-0.439273	0.06	0.106	1	0.000477157	-0.439273	FALSE	3.32134	TRUE	Down	1.646e-04	FALSE
PCBD1	0.0226563	-0.100123	0.107	0.142	1	0.0401183	-0.100123	FALSE	1.39666	TRUE	Down	2.266e-02	FALSE
PCBP1	2.57285e-07	-0.38792	0.108	0.192	0.00428946	1.26087e-06	-0.38792	FALSE	5.89933	TRUE	Down	2.573e-07	FALSE
PCBP2	7.12133e-07	2.29789	0.071	0.026	0.0118727	3.2384e-06	2.29789	FALSE	5.48967	TRUE	Up	7.121e-07	FALSE
PCBP3	7.05589e-05	-0.328627	0.034	0.072	1	0.000219666	-0.328627	FALSE	3.65824	TRUE	Down	7.056e-05	FALSE
PCBP4	1.58217e-43	-0.800841	0.626	0.848	2.63779e-39	2.2658e-41	-0.800841	FALSE	40.6448	TRUE	Down	1.582e-43	FALSE
PCCA	3.26141e-09	1.33926	0.231	0.145	5.43743e-05	2.20804e-08	1.33926	FALSE	7.65599	TRUE	Up	3.261e-09	FALSE
PCCB	0.0138367	0.0981537	0.266	0.345	1	0.025959	0.0981537	FALSE	1.58571	TRUE	Up	1.384e-02	FALSE
PCDH10	0.00216289	-0.0643582	0.25	0.331	1	0.00492961	-0.0643582	FALSE	2.30719	TRUE	Down	2.163e-03	FALSE
PCDH15	2.24384e-19	0.609605	0.792	0.714	3.74093e-15	5.82776e-18	0.609605	FALSE	17.2345	TRUE	Up	2.244e-19	FALSE
PCDH17	0.00595989	-0.0941597	0.364	0.449	1	0.0123028	-0.0941597	FALSE	1.91	TRUE	Down	5.960e-03	FALSE
PCDH20	5.9427e-07	1.64272	0.142	0.08	0.00990768	2.74408e-06	1.64272	FALSE	5.5616	TRUE	Up	5.943e-07	FALSE
PCDH7	2.02695e-08	0.661016	0.449	0.365	0.000337933	1.1977e-07	0.661016	FALSE	6.92165	TRUE	Up	2.027e-08	FALSE
PCDH9	2.44745e-47	0.856331	0.834	0.733	4.08038e-43	4.4273e-45	0.856331	FALSE	44.3539	TRUE	Up	2.447e-47	FALSE
PCDHA10	0.00164026	0.98696	0.127	0.089	1	0.00384992	0.98696	FALSE	2.41455	TRUE	Up	1.640e-03	FALSE
PCDHA12	1.56502e-05	1.40703	0.113	0.062	0.260921	5.52257e-05	1.40703	FALSE	4.25786	TRUE	Up	1.565e-05	FALSE
PCDHA4	0.000381766	1.1863	0.098	0.058	1	0.00102138	1.1863	FALSE	2.99081	TRUE	Up	3.818e-04	FALSE
PCDHA5	2.08904e-07	1.40675	0.119	0.056	0.00348284	1.04008e-06	1.40675	FALSE	5.98293	TRUE	Up	2.089e-07	FALSE
PCDHA9	0.000939808	1.45839	0.073	0.041	1	0.00232941	1.45839	FALSE	2.63275	TRUE	Up	9.398e-04	FALSE
PCDHB12	0.00570617	1.05816	0.116	0.084	1	0.0118383	1.05816	FALSE	1.92671	TRUE	Up	5.706e-03	FALSE
PCDHB14	0.000306657	1.4653	0.111	0.07	1	0.000835167	1.4653	FALSE	3.07823	TRUE	Up	3.067e-04	FALSE
PCDHB16	3.63404e-09	2.27779	0.086	0.027	6.05867e-05	2.4379e-08	2.27779	FALSE	7.61298	TRUE	Up	3.634e-09	FALSE
PCDHB7	0.00502643	1.00711	0.089	0.059	1	0.0105555	1.00711	FALSE	1.97652	TRUE	Up	5.026e-03	FALSE
PCDHB9	4.01709e-05	1.85464	0.056	0.022	0.669729	0.00013045	1.85464	FALSE	3.88455	TRUE	Up	4.017e-05	FALSE
PCDHGA1	0.0007755	1.3184	0.058	0.029	1	0.00195076	1.3184	FALSE	2.7098	TRUE	Up	7.755e-04	FALSE
PCDHGA12	0.000217653	-0.273706	0.192	0.268	1	0.000614686	-0.273706	FALSE	3.21135	TRUE	Down	2.177e-04	FALSE
PCDHGB6	0.00120543	1.05066	0.157	0.116	1	0.00291696	1.05066	FALSE	2.53507	TRUE	Up	1.205e-03	FALSE
PCDHGC3	1.79491e-07	0.44119	0.686	0.675	0.00299247	9.00599e-07	0.44119	FALSE	6.04547	TRUE	Up	1.795e-07	FALSE
PCED1A	0.0015125	-0.0702848	0.37	0.48	1	0.00358185	-0.0702848	FALSE	2.44589	TRUE	Down	1.512e-03	FALSE
PCF11	0.000662794	0.790428	0.28	0.244	1	0.00169118	0.790428	FALSE	2.77181	TRUE	Up	6.628e-04	FALSE
PCGF2	1.73543e-08	-0.451793	0.191	0.303	0.000289332	1.03494e-07	-0.451793	FALSE	6.98509	TRUE	Down	1.735e-08	FALSE
PCGF5	5.53815e-09	1.53102	0.203	0.121	9.2332e-05	3.58242e-08	1.53102	FALSE	7.44582	TRUE	Up	5.538e-09	FALSE
PCIF1	1.4897e-05	-0.155354	0.2	0.297	0.248364	5.29302e-05	-0.155354	FALSE	4.2763	TRUE	Down	1.490e-05	FALSE
PCLO	0.000664787	-0.304429	0.078	0.123	1	0.00169501	-0.304429	FALSE	2.77083	TRUE	Down	6.648e-04	FALSE
PCMTD1	8.76186e-06	0.791758	0.326	0.27	0.146078	3.24161e-05	0.791758	FALSE	4.48924	TRUE	Up	8.762e-06	FALSE
PCMTD2	1.44671e-36	1.20951	0.627	0.444	2.41196e-32	1.24309e-34	1.20951	FALSE	33.9055	TRUE	Up	1.447e-36	FALSE
PCNT	1.16071e-06	-0.374979	0.202	0.3	0.0193513	5.06906e-06	-0.374979	FALSE	5.29507	TRUE	Down	1.161e-06	FALSE
PCNX3	4.87698e-05	-0.265658	0.133	0.205	0.81309	0.000156072	-0.265658	FALSE	3.80667	TRUE	Down	4.877e-05	FALSE
PCP4L1	0.00113041	-0.590541	0.035	0.065	1	0.00275027	-0.590541	FALSE	2.56062	TRUE	Down	1.130e-03	FALSE
PCSK1N	0.0117365	-0.0331055	0.378	0.475	1	0.0225143	-0.0331055	FALSE	1.64754	TRUE	Down	1.174e-02	TRUE	X
PCSK2	0.000443709	-0.365933	0.051	0.09	1	0.0011731	-0.365933	FALSE	2.93067	TRUE	Down	4.437e-04	FALSE
PCSK6	8.03649e-21	-0.935275	0.367	0.524	1.33984e-16	2.30683e-19	-0.935275	FALSE	18.637	TRUE	Down	8.036e-21	FALSE
PCSK7	1.60722e-17	-0.80833	0.179	0.348	2.67955e-13	3.33441e-16	-0.80833	FALSE	15.477	TRUE	Down	1.607e-17	FALSE
PCYOX1	0.00124789	0.00607696	0.154	0.218	1	0.00300633	0.00607696	FALSE	2.52196	TRUE	Up	1.248e-03	FALSE
PCYOX1L	1.71792e-06	-0.386349	0.119	0.198	0.0286411	7.2507e-06	-0.386349	FALSE	5.13962	TRUE	Down	1.718e-06	FALSE
PCYT1A	3.81114e-06	-0.230719	0.095	0.166	0.0635394	1.50967e-05	-0.230719	FALSE	4.82112	TRUE	Down	3.811e-06	FALSE
PCYT1B	0.0048876	-0.0785397	0.091	0.132	1	0.0102954	-0.0785397	FALSE	1.98736	TRUE	Down	4.888e-03	TRUE	X
PCYT2	4.6369e-17	-0.858173	0.163	0.321	7.73064e-13	9.17678e-16	-0.858173	FALSE	15.0373	TRUE	Down	4.637e-17	FALSE
PDCD10	0.00931134	1.08274	0.149	0.119	1	0.0182631	1.08274	FALSE	1.73843	TRUE	Up	9.311e-03	FALSE
PDCD11	0.000219491	-0.405182	0.091	0.144	1	0.000618523	-0.405182	FALSE	3.20864	TRUE	Down	2.195e-04	FALSE
PDCD6	0.0149637	0.843868	0.186	0.158	1	0.0277502	0.843868	FALSE	1.55673	TRUE	Up	1.496e-02	FALSE
PDCD6IP	3.1044e-05	0.658475	0.449	0.422	0.517565	0.000103223	0.658475	FALSE	3.98622	TRUE	Up	3.104e-05	FALSE
PDCD7	8.96442e-12	-0.533859	0.155	0.285	1.49455e-07	8.87064e-11	-0.533859	FALSE	10.052	TRUE	Down	8.964e-12	FALSE
PDCL	0.00966759	0.0795518	0.1	0.141	1	0.0189151	0.0795518	FALSE	1.72319	TRUE	Up	9.668e-03	FALSE
PDCL3	0.0224138	0.0789573	0.129	0.17	1	0.0397317	0.0789573	FALSE	1.40086	TRUE	Up	2.241e-02	FALSE
PDE2A	0.000218738	-0.238661	0.088	0.141	1	0.000616906	-0.238661	FALSE	3.20978	TRUE	Down	2.187e-04	FALSE
PDE4A	0.0126776	-0.199617	0.095	0.131	1	0.0240557	-0.199617	FALSE	1.61878	TRUE	Down	1.268e-02	FALSE
PDE4D	0.000322128	0.80884	0.253	0.205	1	0.000873151	0.80884	FALSE	3.05891	TRUE	Up	3.221e-04	FALSE
PDE6B	8.77523e-45	-1.66997	0.168	0.426	1.46301e-40	1.39202e-42	-1.66997	FALSE	41.8564	TRUE	Down	8.775e-45	FALSE
PDE7A	3.38819e-16	2.0691	0.172	0.061	5.64878e-12	5.90128e-15	2.0691	FALSE	14.2291	TRUE	Up	3.388e-16	FALSE
PDE9A	0.00369218	-0.20156	0.1	0.143	1	0.00798281	-0.20156	FALSE	2.09784	TRUE	Down	3.692e-03	FALSE
PDGFA	1.28211e-11	-0.671747	0.18	0.308	2.13753e-07	1.24014e-10	-0.671747	FALSE	9.90653	TRUE	Down	1.282e-11	FALSE
PDGFB	5.01234e-12	-1.96442	0.015	0.073	8.35657e-08	5.1374e-11	-1.96442	FALSE	10.2893	TRUE	Down	5.012e-12	FALSE
PDGFC	1.02451e-10	1.6066	0.164	0.077	1.70807e-06	8.54674e-10	1.6066	FALSE	9.0682	TRUE	Up	1.025e-10	FALSE
PDGFRA	4.74404e-28	0.985589	0.714	0.6	7.90927e-24	2.44579e-26	0.985589	FALSE	25.6116	TRUE	Up	4.744e-28	FALSE
PDGFRB	9.45408e-05	-0.285007	0.097	0.156	1	0.000286793	-0.285007	FALSE	3.54243	TRUE	Down	9.454e-05	FALSE
PDHA1	1.62916e-10	-0.473825	0.258	0.403	2.71614e-06	1.32339e-09	-0.473825	FALSE	8.87831	TRUE	Down	1.629e-10	TRUE	X
PDHB	0.00695926	0.160393	0.225	0.302	1	0.0141449	0.160393	FALSE	1.8494	TRUE	Up	6.959e-03	FALSE
PDHX	0.0018827	1.16714	0.126	0.089	1	0.00434577	1.16714	FALSE	2.36193	TRUE	Up	1.883e-03	FALSE
PDIA2	2.12958e-13	-1.04038	0.086	0.195	3.55044e-09	2.58331e-12	-1.04038	FALSE	11.5878	TRUE	Down	2.130e-13	FALSE
PDIK1L	0.000382235	1.32056	0.08	0.044	1	0.00102237	1.32056	FALSE	2.99039	TRUE	Up	3.822e-04	FALSE
PDK2	4.1182e-09	-0.431263	0.148	0.258	6.86586e-05	2.73424e-08	-0.431263	FALSE	7.56316	TRUE	Down	4.118e-09	FALSE
PDLIM2	1.5527e-05	-0.177669	0.111	0.183	0.258867	5.48098e-05	-0.177669	FALSE	4.26114	TRUE	Down	1.553e-05	FALSE
PDLIM5	9.61716e-07	1.36487	0.127	0.067	0.0160337	4.25956e-06	1.36487	FALSE	5.37064	TRUE	Up	9.617e-07	FALSE
PDPK1	0.0148469	-0.100663	0.11	0.149	1	0.0275682	-0.100663	FALSE	1.55959	TRUE	Down	1.485e-02	FALSE
PDPR	3.10736e-16	-0.626571	0.145	0.301	5.1806e-12	5.44898e-15	-0.626571	FALSE	14.2637	TRUE	Down	3.107e-16	FALSE
PDRG1	4.34034e-06	-0.375491	0.049	0.101	0.0723621	1.70035e-05	-0.375491	FALSE	4.76946	TRUE	Down	4.340e-06	FALSE
PDXK	1.79344e-08	-0.345235	0.268	0.404	0.000299002	1.06583e-07	-0.345235	FALSE	6.97231	TRUE	Down	1.793e-08	FALSE
PDXP	0.000179727	-0.0350379	0.075	0.126	1	0.000516779	-0.0350379	FALSE	3.2867	TRUE	Down	1.797e-04	FALSE
PDZD2	7.75112e-08	-0.267631	0.403	0.554	0.00129227	4.12819e-07	-0.267631	FALSE	6.38424	TRUE	Down	7.751e-08	FALSE
PDZD4	0.0115908	-0.124209	0.17	0.219	1	0.0222722	-0.124209	FALSE	1.65224	TRUE	Down	1.159e-02	TRUE	X
PDZD7	2.56778e-10	-1.25938	0.023	0.081	4.28101e-06	2.01802e-09	-1.25938	FALSE	8.69507	TRUE	Down	2.568e-10	FALSE
PDZRN3	0.0108119	-0.422676	0.05	0.077	1	0.0209315	-0.422676	FALSE	1.6792	TRUE	Down	1.081e-02	FALSE
PEA15	4.95779e-19	-0.676192	0.393	0.578	8.26563e-15	1.24077e-17	-0.676192	FALSE	16.9063	TRUE	Down	4.958e-19	FALSE
PEAK1	1.78336e-05	-0.210604	0.339	0.46	0.297322	6.23118e-05	-0.210604	FALSE	4.20543	TRUE	Down	1.783e-05	FALSE
PEBP1	0.000863075	-0.0701779	0.219	0.301	1	0.00215476	-0.0701779	FALSE	2.6666	TRUE	Down	8.631e-04	FALSE
PECAM1	4.96643e-08	-1.26818	0.013	0.052	0.000828004	2.73991e-07	-1.26818	FALSE	6.56226	TRUE	Down	4.966e-08	FALSE
PEF1	0.0114913	-0.166431	0.087	0.123	1	0.0220935	-0.166431	FALSE	1.65574	TRUE	Down	1.149e-02	FALSE
PEG10	5.34335e-06	0.00151071	0.139	0.226	0.0890844	2.06272e-05	0.00151071	FALSE	4.68556	TRUE	Up	5.343e-06	FALSE
PEG3	3.73039e-14	-0.496195	0.283	0.467	6.21931e-10	4.95033e-13	-0.496195	FALSE	12.3054	TRUE	Down	3.730e-14	FALSE
PELI3	0.0118048	-0.300038	0.081	0.114	1	0.0226243	-0.300038	FALSE	1.64542	TRUE	Down	1.180e-02	FALSE
PELP1	5.079e-17	-0.894478	0.121	0.266	8.46771e-13	9.9373e-16	-0.894478	FALSE	15.0027	TRUE	Down	5.079e-17	FALSE
PEMT	3.70915e-06	-0.251566	0.152	0.241	0.061839	1.4721e-05	-0.251566	FALSE	4.83206	TRUE	Down	3.709e-06	FALSE
PEPD	8.16814e-06	-0.222827	0.179	0.274	0.136179	3.0372e-05	-0.222827	FALSE	4.51753	TRUE	Down	8.168e-06	FALSE
PER1	5.00918e-06	-0.286665	0.206	0.305	0.0835131	1.94831e-05	-0.286665	FALSE	4.71034	TRUE	Down	5.009e-06	FALSE
PER2	1.98764e-17	-1.00918	0.077	0.203	3.3138e-13	4.09074e-16	-1.00918	FALSE	15.3882	TRUE	Down	1.988e-17	FALSE
PER3	1.25805e-11	-0.556753	0.212	0.353	2.09742e-07	1.2203e-10	-0.556753	FALSE	9.91353	TRUE	Down	1.258e-11	FALSE
PES1	0.000100845	-0.192532	0.112	0.175	1	0.000304396	-0.192532	FALSE	3.51656	TRUE	Down	1.008e-04	FALSE
PEX10	1.34738e-06	-0.431213	0.069	0.133	0.0224636	5.81292e-06	-0.431213	FALSE	5.23561	TRUE	Down	1.347e-06	FALSE
PEX11G	0.000156579	-0.570469	0.036	0.073	1	0.000455811	-0.570469	FALSE	3.34122	TRUE	Down	1.566e-04	FALSE
PEX13	0.0129131	0.721879	0.193	0.163	1	0.0244441	0.721879	FALSE	1.61183	TRUE	Up	1.291e-02	FALSE
PEX2	2.28533e-13	1.57313	0.224	0.115	3.8101e-09	2.75926e-12	1.57313	FALSE	11.5592	TRUE	Up	2.285e-13	FALSE
PEX3	0.0129116	0.828635	0.143	0.113	1	0.0244441	0.828635	FALSE	1.61183	TRUE	Up	1.291e-02	FALSE
PEX5	0.000345428	-0.254977	0.116	0.174	1	0.000931896	-0.254977	FALSE	3.03063	TRUE	Down	3.454e-04	FALSE
PEX5L	5.08827e-15	-0.641134	0.254	0.417	8.48316e-11	7.68157e-14	-0.641134	FALSE	13.1145	TRUE	Down	5.088e-15	FALSE
PEX6	0.000484701	-0.00591854	0.157	0.226	1	0.00127266	-0.00591854	FALSE	2.89529	TRUE	Down	4.847e-04	FALSE
PFAS	2.38148e-08	-0.621192	0.098	0.183	0.000397041	1.3944e-07	-0.621192	FALSE	6.85561	TRUE	Down	2.381e-08	FALSE
PFDN2	1.15303e-10	-0.654103	0.173	0.292	1.92233e-06	9.50349e-10	-0.654103	FALSE	9.02212	TRUE	Down	1.153e-10	FALSE
PFDN6	3.96477e-05	-0.419177	0.116	0.182	0.661007	0.000128921	-0.419177	FALSE	3.88968	TRUE	Down	3.965e-05	FALSE
PFKFB2	0.00635855	-0.0739707	0.084	0.122	1	0.01305	-0.0739707	FALSE	1.88439	TRUE	Down	6.359e-03	FALSE
PFKFB3	6.02632e-05	-0.133486	0.286	0.392	1	0.000189501	-0.133486	FALSE	3.72239	TRUE	Down	6.026e-05	FALSE
PFKFB4	0.00349254	0.081337	0.083	0.125	1	0.00759898	0.081337	FALSE	2.11924	TRUE	Up	3.493e-03	FALSE
PFKP	1.35048e-05	-0.366472	0.21	0.302	0.225152	4.82828e-05	-0.366472	FALSE	4.31621	TRUE	Down	1.350e-05	FALSE
PFN1	7.55224e-10	-0.421766	0.173	0.297	1.25911e-05	5.58216e-09	-0.421766	FALSE	8.2532	TRUE	Down	7.552e-10	FALSE
PGAP1	0.00025518	0.897717	0.21	0.159	1	0.000709782	0.897717	FALSE	3.14888	TRUE	Up	2.552e-04	FALSE
PGBD5	4.72883e-11	-0.863084	0.079	0.173	7.8839e-07	4.18532e-10	-0.863084	FALSE	9.37827	TRUE	Down	4.729e-11	FALSE
PGD	2.14255e-08	-0.372906	0.205	0.328	0.000357207	1.26095e-07	-0.372906	FALSE	6.8993	TRUE	Down	2.143e-08	FALSE
PGGHG	3.51042e-10	-1.52641	0.039	0.107	5.85258e-06	2.70928e-09	-1.52641	FALSE	8.56715	TRUE	Down	3.510e-10	FALSE
PGLS	4.22763e-07	-0.425287	0.098	0.176	0.0070483	2.00175e-06	-0.425287	FALSE	5.69859	TRUE	Down	4.228e-07	FALSE
PGM3	5.10346e-07	1.13875	0.214	0.141	0.00850849	2.38431e-06	1.13875	FALSE	5.62264	TRUE	Up	5.103e-07	FALSE
PGP	1.07035e-06	-0.386615	0.239	0.348	0.0178448	4.70433e-06	-0.386615	FALSE	5.3275	TRUE	Down	1.070e-06	FALSE
PGPEP1	5.54407e-06	-0.301983	0.172	0.262	0.0924307	2.13382e-05	-0.301983	FALSE	4.67084	TRUE	Down	5.544e-06	FALSE
PGRMC1	0.00819829	-0.0668372	0.684	0.768	1	0.0162876	-0.0668372	FALSE	1.78814	TRUE	Down	8.198e-03	TRUE	X
PGRMC2	0.0219194	0.831871	0.223	0.2	1	0.0389808	0.831871	FALSE	1.40915	TRUE	Up	2.192e-02	FALSE
PGS1	3.57397e-13	-0.535194	0.189	0.34	5.95852e-09	4.21639e-12	-0.535194	FALSE	11.3751	TRUE	Down	3.574e-13	FALSE
PHACTR1	0.000255596	-0.332549	0.104	0.161	1	0.000710557	-0.332549	FALSE	3.1484	TRUE	Down	2.556e-04	FALSE
PHACTR3	0.0252104	0.654867	0.316	0.31	1	0.0440584	0.654867	FALSE	1.35597	TRUE	Up	2.521e-02	FALSE
PHC1	6.07394e-08	1.03255	0.329	0.255	0.00101265	3.30144e-07	1.03255	FALSE	6.4813	TRUE	Up	6.074e-08	FALSE
PHC2	0.0108094	0.0295652	0.399	0.502	1	0.0209307	0.0295652	FALSE	1.67922	TRUE	Up	1.081e-02	FALSE
PHF1	0.00860555	-0.0727572	0.4	0.503	1	0.0170147	-0.0727572	FALSE	1.76918	TRUE	Down	8.606e-03	FALSE
PHF12	0.00856696	-0.0471542	0.236	0.301	1	0.0169449	-0.0471542	FALSE	1.77096	TRUE	Down	8.567e-03	FALSE
PHF19	7.35716e-09	-0.348409	0.278	0.419	0.000122659	4.67692e-08	-0.348409	FALSE	7.33004	TRUE	Down	7.357e-09	FALSE
PHF2	2.91114e-30	-1.03173	0.204	0.44	4.85345e-26	1.69586e-28	-1.03173	FALSE	27.7706	TRUE	Down	2.911e-30	FALSE
PHF20	5.51358e-11	-0.725237	0.061	0.148	9.19224e-07	4.82193e-10	-0.725237	FALSE	9.31678	TRUE	Down	5.514e-11	FALSE
PHF21B	0.00121173	-0.27771	0.094	0.14	1	0.00293021	-0.27771	FALSE	2.5331	TRUE	Down	1.212e-03	FALSE
PHF23	6.58377e-07	-0.442534	0.076	0.144	0.0109765	3.01177e-06	-0.442534	FALSE	5.52118	TRUE	Down	6.584e-07	FALSE
PHF3	2.12065e-05	0.794535	0.31	0.251	0.353554	7.30895e-05	0.794535	FALSE	4.13615	TRUE	Up	2.121e-05	FALSE
PHF8	7.05938e-06	-0.288913	0.158	0.245	0.117694	2.66043e-05	-0.288913	FALSE	4.57505	TRUE	Down	7.059e-06	TRUE	X
PHGDH	3.06145e-18	-0.667804	0.319	0.516	5.10405e-14	6.98376e-17	-0.667804	FALSE	16.1559	TRUE	Down	3.061e-18	FALSE
PHIP	0.0138398	0.0805343	0.179	0.237	1	0.02596	0.0805343	FALSE	1.58569	TRUE	Up	1.384e-02	FALSE
PHKA1	0.0079742	0.823447	0.106	0.075	1	0.0158944	0.823447	FALSE	1.79875	TRUE	Up	7.974e-03	TRUE	X
PHKA2	2.08932e-09	-0.764581	0.088	0.175	3.48332e-05	1.45659e-08	-0.764581	FALSE	7.83666	TRUE	Down	2.089e-09	TRUE	X
PHKB	0.00634656	0.767399	0.181	0.144	1	0.0130279	0.767399	FALSE	1.88512	TRUE	Up	6.347e-03	FALSE
PHKG2	0.000110215	-0.219441	0.12	0.184	1	0.000330262	-0.219441	FALSE	3.48114	TRUE	Down	1.102e-04	FALSE
PHLDA3	4.85335e-10	-0.515343	0.155	0.273	8.0915e-06	3.66883e-09	-0.515343	FALSE	8.43547	TRUE	Down	4.853e-10	FALSE
PHLDB1	2.11426e-05	-0.143836	0.771	0.862	0.35249	7.29346e-05	-0.143836	FALSE	4.13707	TRUE	Down	2.114e-05	FALSE
PHLDB3	5.35016e-06	-1.26916	0.033	0.076	0.0891979	2.06458e-05	-1.26916	FALSE	4.68517	TRUE	Down	5.350e-06	FALSE
PHLPP1	1.23466e-08	-0.285151	0.281	0.423	0.000205842	7.57921e-08	-0.285151	FALSE	7.12038	TRUE	Down	1.235e-08	FALSE
PHLPP2	8.70972e-05	-0.18852	0.095	0.155	1	0.000265934	-0.18852	FALSE	3.57523	TRUE	Down	8.710e-05	FALSE
PHOSPHO2	3.4766e-06	2.4943	0.06	0.02	0.057962	1.38889e-05	2.4943	FALSE	4.85733	TRUE	Up	3.477e-06	FALSE
PHPT1	9.64375e-11	-0.499334	0.224	0.361	1.60781e-06	8.061e-10	-0.499334	FALSE	9.09361	TRUE	Down	9.644e-11	FALSE
PHRF1	2.29581e-18	-1.02089	0.147	0.305	3.82757e-14	5.30764e-17	-1.02089	FALSE	16.2751	TRUE	Down	2.296e-18	FALSE
PHTF1	0.025035	0.917328	0.109	0.084	1	0.0437889	0.917328	FALSE	1.35864	TRUE	Up	2.503e-02	FALSE
PHTF2	0.000165187	1.02761	0.208	0.159	1	0.000478574	1.02761	FALSE	3.32005	TRUE	Up	1.652e-04	FALSE
PHYHIPL	5.02927e-15	0.740082	0.597	0.531	8.3848e-11	7.60364e-14	0.740082	FALSE	13.119	TRUE	Up	5.029e-15	FALSE
PHYKPL	2.71219e-05	-0.28965	0.216	0.308	0.452177	9.13604e-05	-0.28965	FALSE	4.03924	TRUE	Down	2.712e-05	FALSE
PI4K2B	0.00646693	1.00867	0.108	0.077	1	0.013225	1.00867	FALSE	1.8786	TRUE	Up	6.467e-03	FALSE
PI4KA	6.61522e-06	-0.218976	0.224	0.328	0.110289	2.51047e-05	-0.218976	FALSE	4.60024	TRUE	Down	6.615e-06	FALSE
PI4KB	4.60351e-09	-0.293161	0.28	0.43	7.67498e-05	3.02144e-08	-0.293161	FALSE	7.51979	TRUE	Down	4.604e-09	FALSE
PIAS1	0.00156031	1.06641	0.101	0.066	1	0.00368238	1.06641	FALSE	2.43387	TRUE	Up	1.560e-03	FALSE
PIAS2	9.86814e-05	0.825165	0.255	0.201	1	0.000298126	0.825165	FALSE	3.5256	TRUE	Up	9.868e-05	FALSE
PIAS3	0.000488602	-0.220897	0.127	0.186	1	0.00128095	-0.220897	FALSE	2.89247	TRUE	Down	4.886e-04	FALSE
PIAS4	2.37888e-06	-0.243627	0.102	0.178	0.0396608	9.78798e-06	-0.243627	FALSE	5.00931	TRUE	Down	2.379e-06	FALSE
PIBF1	3.21278e-05	1.53059	0.093	0.048	0.535635	0.000106381	1.53059	FALSE	3.97314	TRUE	Up	3.213e-05	FALSE
PICALM	0.0216315	0.362185	0.472	0.478	1	0.0385287	0.362185	FALSE	1.41422	TRUE	Up	2.163e-02	FALSE
PICK1	3.05652e-24	-1.02273	0.145	0.335	5.09583e-20	1.14603e-22	-1.02273	FALSE	21.9408	TRUE	Down	3.057e-24	FALSE
PIDD1	1.26142e-14	-0.878107	0.125	0.258	2.10304e-10	1.78907e-13	-0.878107	FALSE	12.7474	TRUE	Down	1.261e-14	FALSE
PIEZO2	8.1488e-05	-0.10748	0.135	0.209	1	0.000250439	-0.10748	FALSE	3.6013	TRUE	Down	8.149e-05	FALSE
PIGF	0.000772338	1.1273	0.179	0.138	1	0.00194471	1.1273	FALSE	2.71115	TRUE	Up	7.723e-04	FALSE
PIGL	7.79366e-05	-0.223052	0.166	0.244	1	0.000240456	-0.223052	FALSE	3.61896	TRUE	Down	7.794e-05	FALSE
PIGO	0.000755681	-0.107569	0.148	0.213	1	0.00190614	-0.107569	FALSE	2.71985	TRUE	Down	7.557e-04	FALSE
PIGQ	0.0126759	-0.0239943	0.149	0.197	1	0.0240557	-0.0239943	FALSE	1.61878	TRUE	Down	1.268e-02	FALSE
PIGS	0.0112379	0.0622548	0.185	0.243	1	0.0216628	0.0622548	FALSE	1.66429	TRUE	Up	1.124e-02	FALSE
PIGT	4.42806e-10	-0.405553	0.24	0.381	7.38247e-06	3.36709e-09	-0.405553	FALSE	8.47274	TRUE	Down	4.428e-10	FALSE
PIGX	0.00783479	1.08949	0.093	0.065	1	0.0156559	1.08949	FALSE	1.80532	TRUE	Up	7.835e-03	FALSE
PIH1D1	0.00171317	-0.113376	0.128	0.182	1	0.00399829	-0.113376	FALSE	2.39813	TRUE	Down	1.713e-03	FALSE
PIK3C2B	9.97131e-27	-1.06923	0.187	0.395	1.66242e-22	4.67337e-25	-1.06923	FALSE	24.3304	TRUE	Down	9.971e-27	FALSE
PIK3C3	0.0282548	0.701289	0.155	0.128	1	0.0486857	0.701289	FALSE	1.3126	TRUE	Up	2.825e-02	FALSE
PIK3CA	0.0200705	0.880121	0.111	0.085	1	0.0360535	0.880121	FALSE	1.44305	TRUE	Up	2.007e-02	FALSE
PIK3CD	0.000673022	-0.214515	0.095	0.145	1	0.00171516	-0.214515	FALSE	2.7657	TRUE	Down	6.730e-04	FALSE
PIK3IP1	7.07259e-17	-0.606813	0.2	0.379	1.17914e-12	1.35802e-15	-0.606813	FALSE	14.8671	TRUE	Down	7.073e-17	FALSE
PIK3R2	0.000307532	-0.113528	0.227	0.314	1	0.00083733	-0.113528	FALSE	3.0771	TRUE	Down	3.075e-04	FALSE
PIKFYVE	0.00196396	0.699979	0.285	0.25	1	0.00451715	0.699979	FALSE	2.34514	TRUE	Up	1.964e-03	FALSE
PILRA	0.00149553	-0.479998	0.032	0.06	1	0.00354247	-0.479998	FALSE	2.45069	TRUE	Down	1.496e-03	FALSE
PIM1	0.0162362	-0.260568	0.056	0.082	1	0.029895	-0.260568	FALSE	1.5244	TRUE	Down	1.624e-02	FALSE
PIM3	4.07214e-18	-0.938011	0.119	0.268	6.78907e-14	9.12779e-17	-0.938011	FALSE	16.0396	TRUE	Down	4.072e-18	FALSE
PIN1	4.03588e-06	-0.373088	0.138	0.22	0.0672863	1.58832e-05	-0.373088	FALSE	4.79906	TRUE	Down	4.036e-06	FALSE
PINK1	4.64253e-07	-0.516821	0.101	0.179	0.00774002	2.1868e-06	-0.516821	FALSE	5.66019	TRUE	Down	4.643e-07	FALSE
PINX1	0.0051197	-0.0932258	0.046	0.075	1	0.010723	-0.0932258	FALSE	1.96968	TRUE	Down	5.120e-03	FALSE
PIP4K2A	4.40093e-12	-0.574908	0.304	0.454	7.33724e-08	4.51972e-11	-0.574908	FALSE	10.3449	TRUE	Down	4.401e-12	FALSE
PIP4K2B	5.97417e-14	-0.375554	0.26	0.443	9.96013e-10	7.73865e-13	-0.375554	FALSE	12.1113	TRUE	Down	5.974e-14	FALSE
PIP5K1A	8.99362e-06	-0.326621	0.252	0.353	0.149942	3.31782e-05	-0.326621	FALSE	4.47915	TRUE	Down	8.994e-06	FALSE
PIP5K1C	1.89324e-06	-0.405333	0.11	0.186	0.0315642	7.93224e-06	-0.405333	FALSE	5.1006	TRUE	Down	1.893e-06	FALSE
PIR	4.12111e-10	-0.940556	0.052	0.128	6.87071e-06	3.14761e-09	-0.940556	FALSE	8.50202	TRUE	Down	4.121e-10	TRUE	X
PISD	3.76771e-09	-0.53331	0.174	0.29	6.28153e-05	2.51612e-08	-0.53331	FALSE	7.59927	TRUE	Down	3.768e-09	FALSE
PITPNA	2.85112e-15	-0.715888	0.111	0.244	4.75338e-11	4.44076e-14	-0.715888	FALSE	13.3525	TRUE	Down	2.851e-15	FALSE
PITPNM1	0.000503973	-0.323665	0.082	0.13	1	0.00131709	-0.323665	FALSE	2.88038	TRUE	Down	5.040e-04	FALSE
PITRM1	6.07119e-05	-0.1926	0.185	0.269	1	0.000190679	-0.1926	FALSE	3.7197	TRUE	Down	6.071e-05	FALSE
PJA1	0.00332898	-0.0461438	0.136	0.19	1	0.00727073	-0.0461438	FALSE	2.13842	TRUE	Down	3.329e-03	TRUE	X
PJVK	0.00036047	1.38091	0.052	0.023	1	0.000969433	1.38091	FALSE	3.01348	TRUE	Up	3.605e-04	FALSE
PKD1	1.59524e-08	-0.406564	0.344	0.494	0.000265958	9.56325e-08	-0.406564	FALSE	7.01939	TRUE	Down	1.595e-08	FALSE
PKD2	1.38375e-07	-0.315693	0.34	0.483	0.00230699	7.06331e-07	-0.315693	FALSE	6.15099	TRUE	Down	1.384e-07	FALSE
PKIG	0.00471308	-0.402847	0.059	0.091	1	0.00996239	-0.402847	FALSE	2.00164	TRUE	Down	4.713e-03	FALSE
PKM	1.36199e-10	-0.443425	0.232	0.377	2.27072e-06	1.11723e-09	-0.443425	FALSE	8.95186	TRUE	Down	1.362e-10	FALSE
PKN1	3.31959e-17	-0.876061	0.16	0.32	5.53442e-13	6.64627e-16	-0.876061	FALSE	15.1774	TRUE	Down	3.320e-17	FALSE
PKP4	3.33462e-07	-0.43323	0.089	0.165	0.00555949	1.60445e-06	-0.43323	FALSE	5.79467	TRUE	Down	3.335e-07	FALSE
PLA2G4B	1.00914e-05	-0.165933	0.241	0.346	0.168244	3.69637e-05	-0.165933	FALSE	4.43222	TRUE	Down	1.009e-05	FALSE
PLA2G4C	1.09845e-06	-0.337343	0.313	0.422	0.0183134	4.81553e-06	-0.337343	FALSE	5.31736	TRUE	Down	1.098e-06	FALSE
PLA2G6	4.84235e-16	-0.714871	0.207	0.376	8.07316e-12	8.30773e-15	-0.714871	FALSE	14.0805	TRUE	Down	4.842e-16	FALSE
PLA2G7	1.95043e-05	2.03251	0.059	0.023	0.325177	6.76225e-05	2.03251	FALSE	4.16991	TRUE	Up	1.950e-05	FALSE
PLAAT1	5.98214e-14	1.70393	0.241	0.129	9.97343e-10	7.73926e-13	1.70393	FALSE	12.1113	TRUE	Up	5.982e-14	FALSE
PLAAT3	0.00228008	-0.116415	0.276	0.353	1	0.00515908	-0.116415	FALSE	2.28743	TRUE	Down	2.280e-03	FALSE
PLAUR	6.73533e-07	-1.12368	0.014	0.05	0.0112291	3.07507e-06	-1.12368	FALSE	5.51214	TRUE	Down	6.735e-07	FALSE
PLBD2	7.89623e-06	-0.222095	0.252	0.361	0.131646	2.94459e-05	-0.222095	FALSE	4.53097	TRUE	Down	7.896e-06	FALSE
PLCB1	0.0079685	0.644105	0.226	0.193	1	0.0158892	0.644105	FALSE	1.7989	TRUE	Up	7.969e-03	FALSE
PLCB2	8.62137e-23	-2.25963	0.029	0.141	1.43735e-18	2.98305e-21	-2.25963	FALSE	20.5253	TRUE	Down	8.621e-23	FALSE
PLCG1	0.00589842	-0.0275165	0.339	0.434	1	0.0121836	-0.0275165	FALSE	1.91422	TRUE	Down	5.898e-03	FALSE
PLCG2	1.31525e-14	-2.20865	0.014	0.081	2.19279e-10	1.85775e-13	-2.20865	FALSE	12.731	TRUE	Down	1.315e-14	FALSE
PLCH2	1.40334e-33	-1.70312	0.095	0.295	2.33964e-29	1.01187e-31	-1.70312	FALSE	30.9949	TRUE	Down	1.403e-33	FALSE
PLCL1	1.76184e-05	-0.120358	0.163	0.249	0.293734	6.16436e-05	-0.120358	FALSE	4.21011	TRUE	Down	1.762e-05	FALSE
PLCXD1	0.000519408	-0.271519	0.155	0.221	1	0.00135345	-0.271519	FALSE	2.86856	TRUE	Down	5.194e-04	TRUE	X;Y
PLD1	2.41651e-07	-0.582832	0.126	0.212	0.00402881	1.18881e-06	-0.582832	FALSE	5.92489	TRUE	Down	2.417e-07	FALSE
PLD2	0.00014614	-0.396436	0.141	0.207	1	0.000428327	-0.396436	FALSE	3.36822	TRUE	Down	1.461e-04	FALSE
PLD3	5.15599e-05	-0.156605	0.557	0.691	0.859607	0.000164237	-0.156605	FALSE	3.78453	TRUE	Down	5.156e-05	FALSE
PLD4	1.55526e-14	-1.88425	0.02	0.093	2.59292e-10	2.16706e-13	-1.88425	FALSE	12.6641	TRUE	Down	1.555e-14	FALSE
PLEC	4.74562e-08	-0.619885	0.125	0.215	0.00079119	2.62793e-07	-0.619885	FALSE	6.58039	TRUE	Down	4.746e-08	FALSE
PLEKHA1	3.1736e-06	1.41997	0.167	0.107	0.0529103	1.27824e-05	1.41997	FALSE	4.89339	TRUE	Up	3.174e-06	FALSE
PLEKHA3	6.77216e-05	1.25919	0.127	0.079	1	0.000211407	1.25919	FALSE	3.67488	TRUE	Up	6.772e-05	FALSE
PLEKHA6	7.98111e-21	-0.762319	0.212	0.411	1.33061e-16	2.29869e-19	-0.762319	FALSE	18.6385	TRUE	Down	7.981e-21	FALSE
PLEKHA8	0.0252996	0.94224	0.089	0.066	1	0.0441918	0.94224	FALSE	1.35466	TRUE	Up	2.530e-02	FALSE
PLEKHB1	5.76079e-39	-0.981414	0.445	0.678	9.60438e-35	5.88113e-37	-0.981414	FALSE	36.2305	TRUE	Down	5.761e-39	FALSE
PLEKHB2	0.00185072	-0.0231769	0.214	0.29	1	0.00428345	-0.0231769	FALSE	2.36821	TRUE	Down	1.851e-03	FALSE
PLEKHF1	2.03141e-05	-0.320277	0.07	0.126	0.338677	7.03119e-05	-0.320277	FALSE	4.15297	TRUE	Down	2.031e-05	FALSE
PLEKHG1	7.33823e-17	-1.19678	0.064	0.179	1.22343e-12	1.40119e-15	-1.19678	FALSE	14.8535	TRUE	Down	7.338e-17	FALSE
PLEKHG3	9.48422e-26	-0.808771	0.382	0.591	1.58121e-21	4.04099e-24	-0.808771	FALSE	23.3935	TRUE	Down	9.484e-26	FALSE
PLEKHG4	3.6108e-07	-1.06829	0.035	0.085	0.00601993	1.73087e-06	-1.06829	FALSE	5.76174	TRUE	Down	3.611e-07	FALSE
PLEKHG5	1.33411e-12	-0.93829	0.071	0.17	2.22423e-08	1.46185e-11	-0.93829	FALSE	10.8351	TRUE	Down	1.334e-12	FALSE
PLEKHH1	1.02871e-39	-0.955723	0.496	0.719	1.71507e-35	1.1049e-37	-0.955723	FALSE	36.9567	TRUE	Down	1.029e-39	FALSE
PLEKHH2	0.000692681	-0.139883	0.433	0.541	1	0.00176308	-0.139883	FALSE	2.75373	TRUE	Down	6.927e-04	FALSE
PLEKHH3	0.00425069	-0.225268	0.094	0.135	1	0.00907903	-0.225268	FALSE	2.04196	TRUE	Down	4.251e-03	FALSE
PLEKHM2	1.97439e-11	-0.637311	0.171	0.301	3.2917e-07	1.84568e-10	-0.637311	FALSE	9.73384	TRUE	Down	1.974e-11	FALSE
PLEKHO1	4.67837e-06	-0.493855	0.119	0.192	0.0779978	1.82653e-05	-0.493855	FALSE	4.73837	TRUE	Down	4.678e-06	FALSE
PLEKHO2	0.000548267	-0.251317	0.108	0.162	1	0.00142004	-0.251317	FALSE	2.8477	TRUE	Down	5.483e-04	FALSE
PLGLB2	4.20982e-06	1.5799	0.092	0.043	0.0701861	1.65236e-05	1.5799	FALSE	4.7819	TRUE	Up	4.210e-06	FALSE
PLGRKT	0.0188949	1.24125	0.071	0.048	1	0.0341679	1.24125	FALSE	1.46638	TRUE	Up	1.889e-02	FALSE
PLIN3	3.69042e-30	-1.39902	0.134	0.337	6.15267e-26	2.12581e-28	-1.39902	FALSE	27.6725	TRUE	Down	3.690e-30	FALSE
PLIN5	0.00486492	-0.228604	0.137	0.184	1	0.0102497	-0.228604	FALSE	1.98929	TRUE	Down	4.865e-03	FALSE
PLK1	0.00138643	-0.62412	0.049	0.082	1	0.00330838	-0.62412	FALSE	2.48038	TRUE	Down	1.386e-03	FALSE
PLK3	0.000164813	-0.269232	0.056	0.099	1	0.000477624	-0.269232	FALSE	3.32091	TRUE	Down	1.648e-04	FALSE
PLLP	4.75181e-06	-0.208972	0.563	0.706	0.0792221	1.8545e-05	-0.208972	FALSE	4.73177	TRUE	Down	4.752e-06	FALSE
PLOD1	0.00332127	-0.017651	0.136	0.19	1	0.00725542	-0.017651	FALSE	2.13934	TRUE	Down	3.321e-03	FALSE
PLOD2	4.40459e-06	1.35646	0.156	0.096	0.0734333	1.72421e-05	1.35646	FALSE	4.76341	TRUE	Up	4.405e-06	FALSE
PLOD3	8.96375e-09	-0.414628	0.315	0.455	0.000149444	5.63912e-08	-0.414628	FALSE	7.24879	TRUE	Down	8.964e-09	FALSE
PLP1	1.27073e-58	-1.20847	0.707	0.906	2.11856e-54	3.97046e-56	-1.20847	FALSE	55.4012	TRUE	Down	1.271e-58	TRUE	X
PLPP2	9.63164e-12	-0.44629	0.268	0.423	1.60579e-07	9.49444e-11	-0.44629	FALSE	10.0225	TRUE	Down	9.632e-12	FALSE
PLPP4	2.73966e-11	0.75199	0.543	0.47	4.56756e-07	2.50209e-10	0.75199	FALSE	9.6017	TRUE	Up	2.740e-11	FALSE
PLPP5	4.55147e-10	1.07788	0.285	0.186	7.58822e-06	3.45075e-09	1.07788	FALSE	8.46209	TRUE	Up	4.551e-10	FALSE
PLPP7	0.000772761	-0.223844	0.1	0.152	1	0.0019453	-0.223844	FALSE	2.71101	TRUE	Down	7.728e-04	FALSE
PLPPR1	6.65246e-21	1.17977	0.516	0.38	1.1091e-16	1.94316e-19	1.17977	FALSE	18.7115	TRUE	Up	6.652e-21	FALSE
PLPPR4	2.31033e-05	1.06589	0.217	0.159	0.385178	7.89953e-05	1.06589	FALSE	4.1024	TRUE	Up	2.310e-05	FALSE
PLPPR5	2.81151e-19	1.87147	0.233	0.095	4.68735e-15	7.24738e-18	1.87147	FALSE	17.1398	TRUE	Up	2.812e-19	FALSE
PLRG1	0.0012015	0.822797	0.232	0.192	1	0.00290813	0.822797	FALSE	2.53639	TRUE	Up	1.201e-03	FALSE
PLS3	5.16939e-05	-0.611576	0.051	0.096	0.861841	0.000164613	-0.611576	FALSE	3.78354	TRUE	Down	5.169e-05	TRUE	X
PLSCR3	0.00367483	-0.239481	0.1	0.143	1	0.00795197	-0.239481	FALSE	2.09953	TRUE	Down	3.675e-03	FALSE
PLSCR4	3.10907e-08	1.3314	0.164	0.088	0.000518344	1.78296e-07	1.3314	FALSE	6.74886	TRUE	Up	3.109e-08	FALSE
PLXDC1	0.0139315	1.35961	0.062	0.04	1	0.0261047	1.35961	FALSE	1.58328	TRUE	Up	1.393e-02	FALSE
PLXDC2	1.51587e-09	-0.968769	0.186	0.291	2.52725e-05	1.07276e-08	-0.968769	FALSE	7.9695	TRUE	Down	1.516e-09	FALSE
PLXNA1	2.76813e-10	-0.527905	0.15	0.265	4.61503e-06	2.17051e-09	-0.527905	FALSE	8.66344	TRUE	Down	2.768e-10	FALSE
PLXNA3	2.5139e-05	-0.254861	0.227	0.322	0.419118	8.50979e-05	-0.254861	FALSE	4.07008	TRUE	Down	2.514e-05	TRUE	X
PLXNB1	4.80643e-15	-0.461168	0.463	0.662	8.01328e-11	7.2774e-14	-0.461168	FALSE	13.138	TRUE	Down	4.806e-15	FALSE
PLXNB2	3.7337e-07	-0.255667	0.271	0.394	0.00622483	1.78646e-06	-0.255667	FALSE	5.74801	TRUE	Down	3.734e-07	FALSE
PLXND1	2.41817e-28	-1.46709	0.105	0.289	4.03157e-24	1.25928e-26	-1.46709	FALSE	25.8999	TRUE	Down	2.418e-28	FALSE
PM20D2	0.000240226	1.05814	0.124	0.079	1	0.000672176	1.05814	FALSE	3.17252	TRUE	Up	2.402e-04	FALSE
PMEPA1	3.73063e-05	-0.455583	0.06	0.11	0.621971	0.000122232	-0.455583	FALSE	3.91281	TRUE	Down	3.731e-05	FALSE
PMF1	0.000969413	-0.123898	0.186	0.256	1	0.00239646	-0.123898	FALSE	2.62043	TRUE	Down	9.694e-04	FALSE
PML	0.000109926	-0.111782	0.111	0.175	1	0.000329492	-0.111782	FALSE	3.48216	TRUE	Down	1.099e-04	FALSE
PMM1	5.97721e-08	-0.501995	0.115	0.204	0.00099652	3.25058e-07	-0.501995	FALSE	6.48804	TRUE	Down	5.977e-08	FALSE
PMP2	0.000257516	0.837099	0.372	0.349	1	0.000714737	0.837099	FALSE	3.14585	TRUE	Up	2.575e-04	FALSE
PMP22	9.77998e-29	-0.904059	0.483	0.657	1.63052e-24	5.19801e-27	-0.904059	FALSE	26.2842	TRUE	Down	9.780e-29	FALSE
PMPCA	0.0222109	0.1181	0.124	0.165	1	0.0394244	0.1181	FALSE	1.40423	TRUE	Up	2.221e-02	FALSE
PMPCB	0.000134908	0.674295	0.374	0.341	1	0.000397762	0.674295	FALSE	3.40038	TRUE	Up	1.349e-04	FALSE
PMS2	0.00523768	0.975226	0.141	0.107	1	0.0109434	0.975226	FALSE	1.96085	TRUE	Up	5.238e-03	FALSE
PMVK	5.87679e-22	-0.872951	0.163	0.349	9.79779e-18	1.88771e-20	-0.872951	FALSE	19.7241	TRUE	Down	5.877e-22	FALSE
PNKD	0.0134555	0.00573948	0.15	0.198	1	0.0253313	0.00573948	FALSE	1.59634	TRUE	Up	1.346e-02	FALSE
PNMA3	9.04974e-06	-0.68036	0.089	0.152	0.150877	3.33614e-05	-0.68036	FALSE	4.47676	TRUE	Down	9.050e-06	TRUE	X
PNMA8B	3.07314e-12	-0.538567	0.122	0.247	5.12355e-08	3.2268e-11	-0.538567	FALSE	10.4912	TRUE	Down	3.073e-12	FALSE
PNN	4.34479e-65	-1.61442	0.203	0.556	7.24363e-61	2.03632e-62	-1.61442	FALSE	61.6912	TRUE	Down	4.345e-65	FALSE
PNO1	0.00286872	1.59491	0.059	0.033	1	0.00634478	1.59491	FALSE	2.19758	TRUE	Up	2.869e-03	FALSE
PNPLA2	2.66932e-05	-0.169032	0.271	0.379	0.445029	9.00339e-05	-0.169032	FALSE	4.04559	TRUE	Down	2.669e-05	FALSE
PNPLA3	6.91371e-07	-1.17867	0.024	0.068	0.0115265	3.15045e-06	-1.17867	FALSE	5.50163	TRUE	Down	6.914e-07	FALSE
PNPLA6	2.72883e-07	-0.343476	0.259	0.383	0.00454951	1.33288e-06	-0.343476	FALSE	5.87521	TRUE	Down	2.729e-07	FALSE
PNPLA7	2.1975e-25	-1.27357	0.129	0.31	3.66368e-21	9.09979e-24	-1.27357	FALSE	23.041	TRUE	Down	2.198e-25	FALSE
PNRC1	3.51063e-11	1.14028	0.34	0.245	5.85293e-07	3.15315e-10	1.14028	FALSE	9.50126	TRUE	Up	3.511e-11	FALSE
PNRC2	0.0125903	-0.166119	0.083	0.118	1	0.0239165	-0.166119	FALSE	1.6213	TRUE	Down	1.259e-02	FALSE
PODN	8.8653e-07	-0.773194	0.063	0.124	0.0147802	3.94519e-06	-0.773194	FALSE	5.40393	TRUE	Down	8.865e-07	FALSE
PODXL2	2.84319e-14	-0.503484	0.246	0.428	4.74017e-10	3.84222e-13	-0.503484	FALSE	12.4154	TRUE	Down	2.843e-14	FALSE
POFUT2	0.000410286	-0.219794	0.175	0.246	1	0.00109173	-0.219794	FALSE	2.96188	TRUE	Down	4.103e-04	FALSE
POGK	9.98404e-06	-0.208357	0.241	0.349	0.166454	3.66093e-05	-0.208357	FALSE	4.43641	TRUE	Down	9.984e-06	FALSE
POGLUT1	0.0110932	0.919887	0.181	0.152	1	0.0213998	0.919887	FALSE	1.66959	TRUE	Up	1.109e-02	FALSE
POLA1	0.000311121	-0.155243	0.11	0.169	1	0.000845536	-0.155243	FALSE	3.07287	TRUE	Down	3.111e-04	TRUE	X
POLA2	0.0108646	-0.0907078	0.049	0.076	1	0.0210099	-0.0907078	FALSE	1.67758	TRUE	Down	1.086e-02	FALSE
POLD1	0.000101951	-0.158341	0.06	0.109	1	0.000307464	-0.158341	FALSE	3.51221	TRUE	Down	1.020e-04	FALSE
POLD2	0.0173086	0.203698	0.127	0.171	1	0.0316266	0.203698	FALSE	1.49995	TRUE	Up	1.731e-02	FALSE
POLD4	5.1413e-05	-0.320664	0.113	0.178	0.857158	0.000163819	-0.320664	FALSE	3.78563	TRUE	Down	5.141e-05	FALSE
POLDIP2	4.93463e-05	-0.19389	0.195	0.285	0.822701	0.000157868	-0.19389	FALSE	3.80171	TRUE	Down	4.935e-05	FALSE
POLDIP3	9.71424e-10	-0.352282	0.297	0.454	1.61956e-05	7.09373e-09	-0.352282	FALSE	8.14913	TRUE	Down	9.714e-10	FALSE
POLE	0.00417828	-0.380064	0.07	0.106	1	0.00894007	-0.380064	FALSE	2.04866	TRUE	Down	4.178e-03	FALSE
POLE3	5.98861e-05	-0.45851	0.06	0.109	0.998421	0.000188545	-0.45851	FALSE	3.72458	TRUE	Down	5.989e-05	FALSE
POLE4	1.42017e-06	-0.712548	0.021	0.061	0.0236771	6.09887e-06	-0.712548	FALSE	5.21475	TRUE	Down	1.420e-06	FALSE
POLG	1.23366e-07	-0.695152	0.089	0.165	0.00205677	6.3538e-07	-0.695152	FALSE	6.19697	TRUE	Down	1.234e-07	FALSE
POLG2	0.0119396	0.0891024	0.118	0.162	1	0.0228488	0.0891024	FALSE	1.64114	TRUE	Up	1.194e-02	FALSE
POLH	0.00113237	1.08643	0.119	0.081	1	0.00275374	1.08643	FALSE	2.56008	TRUE	Up	1.132e-03	FALSE
POLI	2.52326e-06	1.15162	0.211	0.147	0.0420678	1.03121e-05	1.15162	FALSE	4.98665	TRUE	Up	2.523e-06	FALSE
POLK	0.0145282	0.756954	0.222	0.195	1	0.027069	0.756954	FALSE	1.56753	TRUE	Up	1.453e-02	FALSE
POLM	2.24317e-05	-0.359926	0.142	0.218	0.373982	7.69952e-05	-0.359926	FALSE	4.11354	TRUE	Down	2.243e-05	FALSE
POLR1A	2.59883e-08	-0.365757	0.137	0.239	0.000433277	1.51308e-07	-0.365757	FALSE	6.82014	TRUE	Down	2.599e-08	FALSE
POLR2A	8.64271e-16	-0.545617	0.286	0.475	1.44091e-11	1.43272e-14	-0.545617	FALSE	13.8438	TRUE	Down	8.643e-16	FALSE
POLR2B	0.000197813	1.16365	0.178	0.13	1	0.000563906	1.16365	FALSE	3.24879	TRUE	Up	1.978e-04	FALSE
POLR2E	1.24953e-13	-0.704253	0.126	0.256	2.08321e-09	1.56168e-12	-0.704253	FALSE	11.8064	TRUE	Down	1.250e-13	FALSE
POLR2F	2.69093e-06	-0.425404	0.134	0.215	0.0448632	1.09625e-05	-0.425404	FALSE	4.96009	TRUE	Down	2.691e-06	FALSE
POLR2H	3.56074e-05	0.794038	0.247	0.186	0.593647	0.000117038	0.794038	FALSE	3.93167	TRUE	Up	3.561e-05	FALSE
POLR2I	3.11928e-13	-0.629205	0.121	0.248	5.20047e-09	3.71396e-12	-0.629205	FALSE	11.4302	TRUE	Down	3.119e-13	FALSE
POLR2L	0.000223445	-0.0422572	0.127	0.193	1	0.00062829	-0.0422572	FALSE	3.20184	TRUE	Down	2.234e-04	FALSE
POLR3A	9.73242e-05	-0.143631	0.101	0.163	1	0.000294371	-0.143631	FALSE	3.53111	TRUE	Down	9.732e-05	FALSE
POLR3D	4.22432e-08	-0.661078	0.083	0.162	0.000704278	2.3698e-07	-0.661078	FALSE	6.62529	TRUE	Down	4.224e-08	FALSE
POLR3E	4.3946e-11	-0.509403	0.18	0.311	7.32668e-07	3.9029e-10	-0.509403	FALSE	9.40861	TRUE	Down	4.395e-11	FALSE
POLR3F	0.00633391	0.926832	0.093	0.064	1	0.0130055	0.926832	FALSE	1.88587	TRUE	Up	6.334e-03	FALSE
POLR3H	4.12266e-08	-0.452825	0.147	0.245	0.00068733	2.31782e-07	-0.452825	FALSE	6.63492	TRUE	Down	4.123e-08	FALSE
POLR3K	0.0197445	-0.25527	0.038	0.059	1	0.0355112	-0.25527	FALSE	1.44963	TRUE	Down	1.974e-02	FALSE
POLRMT	1.06031e-10	-0.930435	0.068	0.155	1.76775e-06	8.83107e-10	-0.930435	FALSE	9.05399	TRUE	Down	1.060e-10	FALSE
POMGNT1	1.40657e-07	-0.367616	0.411	0.547	0.00234504	7.16914e-07	-0.367616	FALSE	6.14453	TRUE	Down	1.407e-07	FALSE
POMT1	2.94857e-05	-0.166318	0.207	0.301	0.491586	9.85183e-05	-0.166318	FALSE	4.00648	TRUE	Down	2.949e-05	FALSE
PON2	4.07504e-35	1.40089	0.543	0.358	6.7939e-31	3.15923e-33	1.40089	FALSE	32.5004	TRUE	Up	4.075e-35	FALSE
POP5	0.0254408	-0.150533	0.1	0.132	1	0.0443858	-0.150533	FALSE	1.35276	TRUE	Down	2.544e-02	FALSE
POR	4.86284e-05	-0.24452	0.169	0.248	0.810732	0.000155668	-0.24452	FALSE	3.8078	TRUE	Down	4.863e-05	FALSE
POT1	7.61377e-07	1.47703	0.107	0.05	0.0126937	3.43569e-06	1.47703	FALSE	5.46399	TRUE	Up	7.614e-07	FALSE
POU2F2	3.0607e-06	-1.24801	0.022	0.06	0.051028	1.23712e-05	-1.24801	FALSE	4.90759	TRUE	Down	3.061e-06	FALSE
POU3F3	3.0742e-18	-0.521656	0.481	0.68	5.12531e-14	6.99737e-17	-0.521656	FALSE	16.1551	TRUE	Down	3.074e-18	FALSE
POU6F1	4.28848e-06	-0.427578	0.133	0.212	0.0714975	1.68069e-05	-0.427578	FALSE	4.77451	TRUE	Down	4.288e-06	FALSE
PPA1	4.18903e-08	-0.42242	0.078	0.156	0.000698395	2.35257e-07	-0.42242	FALSE	6.62846	TRUE	Down	4.189e-08	FALSE
PPA2	9.59766e-14	1.61817	0.205	0.095	1.60012e-09	1.21425e-12	1.61817	FALSE	11.9157	TRUE	Up	9.598e-14	FALSE
PPAN	1.5664e-10	-0.678544	0.127	0.237	2.61151e-06	1.27677e-09	-0.678544	FALSE	8.89389	TRUE	Down	1.566e-10	FALSE
PPARD	6.39303e-07	-0.298585	0.125	0.211	0.0106585	2.93362e-06	-0.298585	FALSE	5.5326	TRUE	Down	6.393e-07	FALSE
PPARGC1A	0.00361907	0.988029	0.1	0.068	1	0.00784448	0.988029	FALSE	2.10544	TRUE	Up	3.619e-03	FALSE
PPDPF	2.82862e-09	-0.367551	0.203	0.33	4.71587e-05	1.9328e-08	-0.367551	FALSE	7.71381	TRUE	Down	2.829e-09	FALSE
PPFIA3	2.67311e-06	-0.809819	0.06	0.117	0.044566	1.08942e-05	-0.809819	FALSE	4.9628	TRUE	Down	2.673e-06	FALSE
PPFIA4	1.3357e-11	-1.2466	0.053	0.135	2.22687e-07	1.28714e-10	-1.2466	FALSE	9.89038	TRUE	Down	1.336e-11	FALSE
PPFIBP1	2.42769e-07	-0.297608	0.228	0.348	0.00404745	1.1937e-06	-0.297608	FALSE	5.9231	TRUE	Down	2.428e-07	FALSE
PPFIBP2	1.50384e-08	-0.335201	0.324	0.464	0.000250721	9.06262e-08	-0.335201	FALSE	7.04275	TRUE	Down	1.504e-08	FALSE
PPIA	0.000261924	-0.132527	0.075	0.125	1	0.000724825	-0.132527	FALSE	3.13977	TRUE	Down	2.619e-04	FALSE
PPIB	0.000164178	-0.0893714	0.205	0.291	1	0.000476342	-0.0893714	FALSE	3.32208	TRUE	Down	1.642e-04	FALSE
PPIF	9.52742e-10	-0.512202	0.115	0.217	1.58841e-05	6.96718e-09	-0.512202	FALSE	8.15694	TRUE	Down	9.527e-10	FALSE
PPIG	0.0130801	0.642863	0.244	0.218	1	0.0247238	0.642863	FALSE	1.60688	TRUE	Up	1.308e-02	FALSE
PPIL2	0.000122633	-0.0111613	0.162	0.241	1	0.000365032	-0.0111613	FALSE	3.43767	TRUE	Down	1.226e-04	FALSE
PPIL3	5.98755e-10	1.55446	0.165	0.081	9.98245e-06	4.49001e-09	1.55446	FALSE	8.34775	TRUE	Up	5.988e-10	FALSE
PPIL4	0.00987277	1.25981	0.109	0.081	1	0.0193019	1.25981	FALSE	1.7144	TRUE	Up	9.873e-03	FALSE
PPIP5K2	0.0022303	0.664477	0.187	0.144	1	0.00506198	0.664477	FALSE	2.29568	TRUE	Up	2.230e-03	FALSE
PPM1F	4.06335e-09	-0.516694	0.133	0.238	6.77441e-05	2.7013e-08	-0.516694	FALSE	7.56843	TRUE	Down	4.063e-09	FALSE
PPM1H	0.000110361	-0.142012	0.134	0.204	1	0.000330603	-0.142012	FALSE	3.48069	TRUE	Down	1.104e-04	FALSE
PPM1K	0.000108507	1.0015	0.188	0.137	1	0.000325616	1.0015	FALSE	3.48729	TRUE	Up	1.085e-04	FALSE
PPM1L	0.00418726	-0.140535	0.097	0.139	1	0.00895744	-0.140535	FALSE	2.04782	TRUE	Down	4.187e-03	FALSE
PPP1CA	0.00153484	-0.00955998	0.133	0.193	1	0.00362893	-0.00955998	FALSE	2.44022	TRUE	Down	1.535e-03	FALSE
PPP1R11	0.000850882	-0.434521	0.078	0.123	1	0.00212741	-0.434521	FALSE	2.67215	TRUE	Down	8.509e-04	FALSE
PPP1R12B	4.33512e-12	-0.489741	0.312	0.472	7.22751e-08	4.45657e-11	-0.489741	FALSE	10.351	TRUE	Down	4.335e-12	FALSE
PPP1R12C	2.48637e-23	-0.741304	0.267	0.492	4.14527e-19	8.93273e-22	-0.741304	FALSE	21.049	TRUE	Down	2.486e-23	FALSE
PPP1R13B	2.04583e-12	-1.13695	0.062	0.155	3.41081e-08	2.19051e-11	-1.13695	FALSE	10.6595	TRUE	Down	2.046e-12	FALSE
PPP1R14A	1.94816e-13	-0.481809	0.331	0.5	3.24797e-09	2.3744e-12	-0.481809	FALSE	11.6244	TRUE	Down	1.948e-13	FALSE
PPP1R15A	3.11075e-07	-1.00146	0.022	0.066	0.00518624	1.5087e-06	-1.00146	FALSE	5.8214	TRUE	Down	3.111e-07	FALSE
PPP1R16A	0.012025	-0.333846	0.059	0.087	1	0.0229781	-0.333846	FALSE	1.63869	TRUE	Down	1.202e-02	FALSE
PPP1R16B	7.31094e-17	-0.688021	0.167	0.33	1.21888e-12	1.40117e-15	-0.688021	FALSE	14.8535	TRUE	Down	7.311e-17	FALSE
PPP1R18	0.00785327	-0.0578601	0.111	0.156	1	0.0156898	-0.0578601	FALSE	1.80438	TRUE	Down	7.853e-03	FALSE
PPP1R1B	4.21405e-05	1.33815	0.062	0.026	0.702567	0.000136253	1.33815	FALSE	3.86565	TRUE	Up	4.214e-05	FALSE
PPP1R26	0.00797197	-0.755607	0.055	0.083	1	0.0158931	-0.755607	FALSE	1.79879	TRUE	Down	7.972e-03	FALSE
PPP1R37	2.42578e-09	-0.496545	0.137	0.243	4.04427e-05	1.67867e-08	-0.496545	FALSE	7.77503	TRUE	Down	2.426e-09	FALSE
PPP1R3E	0.00182207	-0.467388	0.064	0.101	1	0.00422757	-0.467388	FALSE	2.37391	TRUE	Down	1.822e-03	FALSE
PPP1R3F	1.15799e-08	-0.405223	0.191	0.309	0.000193061	7.14974e-08	-0.405223	FALSE	7.14571	TRUE	Down	1.158e-08	TRUE	X
PPP1R7	2.80242e-05	-0.230238	0.142	0.219	0.467219	9.41843e-05	-0.230238	FALSE	4.02602	TRUE	Down	2.802e-05	FALSE
PPP1R8	0.00204375	1.04386	0.17	0.132	1	0.00468709	1.04386	FALSE	2.3291	TRUE	Up	2.044e-03	FALSE
PPP1R9B	1.88446e-11	-0.611374	0.161	0.288	3.14177e-07	1.76964e-10	-0.611374	FALSE	9.75211	TRUE	Down	1.884e-11	FALSE
PPP2CB	1.74289e-08	-0.59037	0.06	0.131	0.000290575	1.03878e-07	-0.59037	FALSE	6.98348	TRUE	Down	1.743e-08	FALSE
PPP2R1B	9.07649e-19	1.66733	0.298	0.16	1.51323e-14	2.19175e-17	1.66733	FALSE	16.6592	TRUE	Up	9.076e-19	FALSE
PPP2R2A	0.000113398	1.04993	0.207	0.157	1	0.00033901	1.04993	FALSE	3.46979	TRUE	Up	1.134e-04	FALSE
PPP2R2B	0.00111421	-0.0506338	0.201	0.275	1	0.0027147	-0.0506338	FALSE	2.56628	TRUE	Down	1.114e-03	FALSE
PPP2R2C	9.58476e-15	-0.815733	0.141	0.279	1.59797e-10	1.38804e-13	-0.815733	FALSE	12.8576	TRUE	Down	9.585e-15	FALSE
PPP2R2D	7.08724e-06	-0.280396	0.155	0.24	0.118159	2.66995e-05	-0.280396	FALSE	4.5735	TRUE	Down	7.087e-06	FALSE
PPP2R3C	0.0185326	0.912978	0.122	0.095	1	0.0336071	0.912978	FALSE	1.47357	TRUE	Up	1.853e-02	FALSE
PPP2R5A	0.00436705	1.24654	0.129	0.096	1	0.00930153	1.24654	FALSE	2.03145	TRUE	Up	4.367e-03	FALSE
PPP2R5B	1.45243e-11	-0.460572	0.224	0.374	2.42149e-07	1.38924e-10	-0.460572	FALSE	9.85722	TRUE	Down	1.452e-11	FALSE
PPP2R5D	0.000602474	-0.0164666	0.106	0.161	1	0.00154684	-0.0164666	FALSE	2.81055	TRUE	Down	6.025e-04	FALSE
PPP4C	1.33392e-07	-0.238954	0.153	0.256	0.00222391	6.82584e-07	-0.238954	FALSE	6.16584	TRUE	Down	1.334e-07	FALSE
PPP4R1	0.000197626	1.20022	0.153	0.107	1	0.000563686	1.20022	FALSE	3.24896	TRUE	Up	1.976e-04	FALSE
PPP4R2	4.53987e-05	-0.100404	0.13	0.203	0.756887	0.000146009	-0.100404	FALSE	3.83562	TRUE	Down	4.540e-05	FALSE
PPP4R3A	1.97197e-09	1.72261	0.177	0.096	3.28766e-05	1.38038e-08	1.72261	FALSE	7.86	TRUE	Up	1.972e-09	FALSE
PPP5C	1.4906e-05	-0.204123	0.101	0.17	0.248513	5.29438e-05	-0.204123	FALSE	4.27619	TRUE	Down	1.491e-05	FALSE
PPP6R1	2.13785e-08	-0.437321	0.141	0.243	0.000356423	1.2589e-07	-0.437321	FALSE	6.90001	TRUE	Down	2.138e-08	FALSE
PPP6R2	1.6663e-14	-0.543256	0.395	0.585	2.77806e-10	2.30621e-13	-0.543256	FALSE	12.6371	TRUE	Down	1.666e-14	FALSE
PPP6R3	4.85022e-07	-0.2635	0.222	0.338	0.00808629	2.27735e-06	-0.2635	FALSE	5.64257	TRUE	Down	4.850e-07	FALSE
PPRC1	0.00114866	-0.116588	0.084	0.13	1	0.00278941	-0.116588	FALSE	2.55449	TRUE	Down	1.149e-03	FALSE
PPWD1	3.90678e-06	1.05376	0.245	0.181	0.0651338	1.5434e-05	1.05376	FALSE	4.81152	TRUE	Up	3.907e-06	FALSE
PQBP1	5.31759e-10	-0.546155	0.13	0.239	8.86548e-06	4.00509e-09	-0.546155	FALSE	8.39739	TRUE	Down	5.318e-10	TRUE	X
PRAM1	4.80843e-24	-2.67734	0.024	0.136	8.01662e-20	1.79637e-22	-2.67734	FALSE	21.7456	TRUE	Down	4.808e-24	FALSE
PRCP	1.32643e-05	1.0984	0.197	0.136	0.221143	4.75552e-05	1.0984	FALSE	4.3228	TRUE	Up	1.326e-05	FALSE
PRDM10	0.000127524	-0.607699	0.041	0.08	1	0.000378279	-0.607699	FALSE	3.42219	TRUE	Down	1.275e-04	FALSE
PRDM15	0.00282129	-0.198284	0.044	0.075	1	0.00625463	-0.198284	FALSE	2.2038	TRUE	Down	2.821e-03	FALSE
PRDM2	0.00450266	-0.00137968	0.21	0.279	1	0.00956074	-0.00137968	FALSE	2.01951	TRUE	Down	4.503e-03	FALSE
PRDM8	3.61101e-06	-0.238307	0.083	0.151	0.0602028	1.43868e-05	-0.238307	FALSE	4.84203	TRUE	Down	3.611e-06	FALSE
PREB	4.49797e-08	-0.412863	0.126	0.22	0.000749902	2.50154e-07	-0.412863	FALSE	6.60179	TRUE	Down	4.498e-08	FALSE
PRELID3A	0.00109457	-0.216848	0.173	0.238	1	0.00267065	-0.216848	FALSE	2.57338	TRUE	Down	1.095e-03	FALSE
PREX1	2.20497e-49	-1.31563	0.287	0.589	3.67612e-45	4.37219e-47	-1.31563	FALSE	46.3593	TRUE	Down	2.205e-49	FALSE
PREX2	2.7081e-30	-0.854246	0.338	0.598	4.51494e-26	1.58655e-28	-0.854246	FALSE	27.7995	TRUE	Down	2.708e-30	FALSE
PRIMA1	1.72858e-12	-0.487641	0.139	0.268	2.88189e-08	1.86828e-11	-0.487641	FALSE	10.7286	TRUE	Down	1.729e-12	FALSE
PRIMPOL	0.000889695	1.39504	0.075	0.042	1	0.00221212	1.39504	FALSE	2.65519	TRUE	Up	8.897e-04	FALSE
PRKAA2	0.0021674	1.06953	0.068	0.039	1	0.00493728	1.06953	FALSE	2.30651	TRUE	Up	2.167e-03	FALSE
PRKACB	4.07598e-14	0.948275	0.478	0.382	6.79547e-10	5.36748e-13	0.948275	FALSE	12.2702	TRUE	Up	4.076e-14	FALSE
PRKAG2	0.00312547	1.06566	0.104	0.071	1	0.00685822	1.06566	FALSE	2.16379	TRUE	Up	3.125e-03	FALSE
PRKAR1A	1.04626e-21	-0.677914	0.341	0.559	1.74432e-17	3.26908e-20	-0.677914	FALSE	19.4856	TRUE	Down	1.046e-21	FALSE
PRKAR1B	0.00186539	-0.196824	0.232	0.302	1	0.0043116	-0.196824	FALSE	2.36536	TRUE	Down	1.865e-03	FALSE
PRKCA	3.19362e-17	-0.591477	0.35	0.56	5.32441e-13	6.419e-16	-0.591477	FALSE	15.1925	TRUE	Down	3.194e-17	FALSE
PRKCB	1.21646e-05	-0.364678	0.128	0.202	0.202808	4.38409e-05	-0.364678	FALSE	4.35812	TRUE	Down	1.216e-05	FALSE
PRKCD	1.36416e-08	-1.65547	0.016	0.06	0.000227433	8.28379e-08	-1.65547	FALSE	7.08177	TRUE	Down	1.364e-08	FALSE
PRKCQ	0.00482767	-0.352621	0.038	0.066	1	0.0101775	-0.352621	FALSE	1.99236	TRUE	Down	4.828e-03	FALSE
PRKCSH	9.68278e-07	-0.288913	0.137	0.225	0.0161431	4.28678e-06	-0.288913	FALSE	5.36787	TRUE	Down	9.683e-07	FALSE
PRKCZ	2.43976e-17	-0.675017	0.174	0.346	4.06757e-13	4.97162e-16	-0.675017	FALSE	15.3035	TRUE	Down	2.440e-17	FALSE
PRKD1	4.8799e-07	-0.552255	0.126	0.209	0.00813576	2.28816e-06	-0.552255	FALSE	5.64051	TRUE	Down	4.880e-07	FALSE
PRKG2	0.000303697	1.15903	0.082	0.045	1	0.000827761	1.15903	FALSE	3.08209	TRUE	Up	3.037e-04	FALSE
PRKRA	2.03539e-06	1.38111	0.151	0.09	0.033934	8.46928e-06	1.38111	FALSE	5.07215	TRUE	Up	2.035e-06	FALSE
PRMT1	6.46708e-11	-0.427745	0.173	0.306	1.07819e-06	5.60354e-10	-0.427745	FALSE	9.25154	TRUE	Down	6.467e-11	FALSE
PRMT2	1.4364e-17	-0.592028	0.329	0.534	2.39477e-13	3.00421e-16	-0.592028	FALSE	15.5223	TRUE	Down	1.436e-17	FALSE
PRMT6	0.00216769	-0.0408944	0.073	0.114	1	0.00493728	-0.0408944	FALSE	2.30651	TRUE	Down	2.168e-03	FALSE
PRMT7	1.5822e-07	-0.303599	0.189	0.3	0.00263785	8.00495e-07	-0.303599	FALSE	6.09664	TRUE	Down	1.582e-07	FALSE
PRNP	4.21486e-09	-0.265698	0.608	0.725	7.02702e-05	2.79123e-08	-0.265698	FALSE	7.5542	TRUE	Down	4.215e-09	FALSE
PROM2	0.00105218	-0.321564	0.084	0.129	1	0.00257636	-0.321564	FALSE	2.58899	TRUE	Down	1.052e-03	FALSE
PROSER1	0.0227966	0.00286216	0.072	0.101	1	0.0403073	0.00286216	FALSE	1.39462	TRUE	Up	2.280e-02	FALSE
PROSER3	0.0137786	-0.084975	0.063	0.092	1	0.0258647	-0.084975	FALSE	1.58729	TRUE	Down	1.378e-02	FALSE
PROX1	0.000209808	-0.160889	0.179	0.257	1	0.000594485	-0.160889	FALSE	3.22586	TRUE	Down	2.098e-04	FALSE
PRPF19	2.72077e-08	-0.355416	0.164	0.274	0.000453607	1.57783e-07	-0.355416	FALSE	6.80194	TRUE	Down	2.721e-08	FALSE
PRPF3	5.37666e-18	-0.692156	0.276	0.473	8.96396e-14	1.19738e-16	-0.692156	FALSE	15.9218	TRUE	Down	5.377e-18	FALSE
PRPF31	1.68828e-10	-0.575136	0.15	0.269	2.81469e-06	1.35999e-09	-0.575136	FALSE	8.86647	TRUE	Down	1.688e-10	FALSE
PRPF38A	0.0005102	1.28378	0.142	0.099	1	0.00133215	1.28378	FALSE	2.87545	TRUE	Up	5.102e-04	FALSE
PRPF38B	0.0255028	0.598496	0.295	0.279	1	0.0444639	0.598496	FALSE	1.35199	TRUE	Up	2.550e-02	FALSE
PRPF39	3.7361e-05	0.924096	0.294	0.245	0.622882	0.000122373	0.924096	FALSE	3.91232	TRUE	Up	3.736e-05	FALSE
PRPF40B	5.34227e-13	-0.750213	0.159	0.294	8.90663e-09	6.21717e-12	-0.750213	FALSE	11.2064	TRUE	Down	5.342e-13	FALSE
PRPF4B	1.17259e-09	-0.408026	0.174	0.298	1.95495e-05	8.44317e-09	-0.408026	FALSE	8.07349	TRUE	Down	1.173e-09	FALSE
PRPF6	0.000207483	-0.100056	0.245	0.34	1	0.000588381	-0.100056	FALSE	3.23034	TRUE	Down	2.075e-04	FALSE
PRR12	4.83492e-13	-0.620134	0.143	0.276	8.06078e-09	5.64585e-12	-0.620134	FALSE	11.2483	TRUE	Down	4.835e-13	FALSE
PRR14	2.91336e-05	-0.29082	0.185	0.269	0.485715	9.74996e-05	-0.29082	FALSE	4.011	TRUE	Down	2.913e-05	FALSE
PRR14L	0.00219599	-0.0178641	0.13	0.185	1	0.00499401	-0.0178641	FALSE	2.30155	TRUE	Down	2.196e-03	FALSE
PRR18	1.60434e-28	-1.21973	0.167	0.375	2.67475e-24	8.39713e-27	-1.21973	FALSE	26.0759	TRUE	Down	1.604e-28	FALSE
PRR36	0.00063531	0.617653	0.23	0.179	1	0.00162507	0.617653	FALSE	2.78913	TRUE	Up	6.353e-04	FALSE
PRR5L	1.16999e-10	-0.737767	0.089	0.185	1.95061e-06	9.63559e-10	-0.737767	FALSE	9.01612	TRUE	Down	1.170e-10	FALSE
PRRC2A	9.50374e-20	-0.766819	0.224	0.421	1.58446e-15	2.53868e-18	-0.766819	FALSE	17.5954	TRUE	Down	9.504e-20	FALSE
PRRC2B	0.00364912	0.0840967	0.21	0.284	1	0.00790298	0.0840967	FALSE	2.10221	TRUE	Up	3.649e-03	FALSE
PRRC2C	0.000798143	-0.112859	0.227	0.307	1	0.00200284	-0.112859	FALSE	2.69835	TRUE	Down	7.981e-04	FALSE
PRRG1	5.36433e-11	-0.46697	0.157	0.284	8.9434e-07	4.70336e-10	-0.46697	FALSE	9.32759	TRUE	Down	5.364e-11	TRUE	X
PRRX1	0.0169642	-0.110974	0.341	0.416	1	0.0311021	-0.110974	FALSE	1.50721	TRUE	Down	1.696e-02	FALSE
PRSS53	0.00427669	-0.431689	0.036	0.062	1	0.00912791	-0.431689	FALSE	2.03963	TRUE	Down	4.277e-03	FALSE
PRTFDC1	8.0491e-05	0.773062	0.297	0.244	1	0.000247523	0.773062	FALSE	3.60639	TRUE	Up	8.049e-05	FALSE
PRXL2A	0.00012338	-0.129041	0.212	0.301	1	0.000367042	-0.129041	FALSE	3.43528	TRUE	Down	1.234e-04	FALSE
PSAP	5.03943e-10	-0.279209	0.703	0.828	8.40174e-06	3.80114e-09	-0.279209	FALSE	8.42009	TRUE	Down	5.039e-10	FALSE
PSAT1	3.75204e-09	1.13144	0.322	0.243	6.25541e-05	2.50728e-08	1.13144	FALSE	7.6008	TRUE	Up	3.752e-09	FALSE
PSD4	0.00179371	-0.700905	0.027	0.052	1	0.00416834	-0.700905	FALSE	2.38004	TRUE	Down	1.794e-03	FALSE
PSENEN	0.00057659	0.0251	0.091	0.141	1	0.00148668	0.0251	FALSE	2.82778	TRUE	Up	5.766e-04	FALSE
PSIP1	7.95852e-05	-0.229529	0.168	0.245	1	0.000244883	-0.229529	FALSE	3.61104	TRUE	Down	7.959e-05	FALSE
PSKH1	0.00127569	-0.0634855	0.187	0.258	1	0.00306682	-0.0634855	FALSE	2.51331	TRUE	Down	1.276e-03	FALSE
PSMA7	1.95215e-08	-0.527766	0.096	0.183	0.000325462	1.15549e-07	-0.527766	FALSE	6.93723	TRUE	Down	1.952e-08	FALSE
PSMB10	4.83678e-11	-0.915601	0.077	0.169	8.06387e-07	4.27719e-10	-0.915601	FALSE	9.36884	TRUE	Down	4.837e-11	FALSE
PSMB2	0.00187864	0.0409609	0.107	0.158	1	0.00433931	0.0409609	FALSE	2.36258	TRUE	Up	1.879e-03	FALSE
PSMB4	2.63371e-08	-0.734539	0.078	0.156	0.000439091	1.53165e-07	-0.734539	FALSE	6.81484	TRUE	Down	2.634e-08	FALSE
PSMB5	2.92799e-05	-0.0875354	0.152	0.235	0.488155	9.79259e-05	-0.0875354	FALSE	4.0091	TRUE	Down	2.928e-05	FALSE
PSMB6	0.00181163	-0.10642	0.067	0.106	1	0.0042062	-0.10642	FALSE	2.37611	TRUE	Down	1.812e-03	FALSE
PSMB9	0.00243819	-0.0802023	0.061	0.098	1	0.00547955	-0.0802023	FALSE	2.26125	TRUE	Down	2.438e-03	FALSE
PSMC2	1.33519e-05	1.16885	0.17	0.112	0.222603	4.78359e-05	1.16885	FALSE	4.32025	TRUE	Up	1.335e-05	FALSE
PSMC3	0.00892352	-0.00829004	0.162	0.217	1	0.0175861	-0.00829004	FALSE	1.75483	TRUE	Down	8.924e-03	FALSE
PSMC4	2.06953e-06	-0.192957	0.12	0.202	0.0345032	8.60439e-06	-0.192957	FALSE	5.06528	TRUE	Down	2.070e-06	FALSE
PSMC5	2.47205e-15	-0.524862	0.274	0.468	4.1214e-11	3.86201e-14	-0.524862	FALSE	13.4132	TRUE	Down	2.472e-15	FALSE
PSMD10	0.00105991	0.147574	0.113	0.17	1	0.00259406	0.147574	FALSE	2.58602	TRUE	Up	1.060e-03	TRUE	X
PSMD11	0.00539899	-0.162492	0.068	0.102	1	0.0112599	-0.162492	FALSE	1.94847	TRUE	Down	5.399e-03	FALSE
PSMD14	0.000600947	-0.508976	0.033	0.065	1	0.0015433	-0.508976	FALSE	2.81155	TRUE	Down	6.009e-04	FALSE
PSMD2	0.00109152	-0.202922	0.074	0.117	1	0.00266508	-0.202922	FALSE	2.57429	TRUE	Down	1.092e-03	FALSE
PSMD3	2.59761e-07	-0.250513	0.277	0.412	0.00433073	1.27239e-06	-0.250513	FALSE	5.89538	TRUE	Down	2.598e-07	FALSE
PSMD4	0.000613921	-0.289442	0.064	0.107	1	0.00157427	-0.289442	FALSE	2.80292	TRUE	Down	6.139e-04	FALSE
PSMD7	0.000800643	-0.0231444	0.108	0.163	1	0.00200862	-0.0231444	FALSE	2.6971	TRUE	Down	8.006e-04	FALSE
PSME4	1.50715e-05	1.18923	0.201	0.144	0.251273	5.34948e-05	1.18923	FALSE	4.27169	TRUE	Up	1.507e-05	FALSE
PSMG2	2.47518e-07	1.33417	0.186	0.115	0.00412661	1.21473e-06	1.33417	FALSE	5.91552	TRUE	Up	2.475e-07	FALSE
PSPC1	0.000524312	-0.143732	0.344	0.451	1	0.00136466	-0.143732	FALSE	2.86498	TRUE	Down	5.243e-04	FALSE
PSRC1	2.08756e-09	-0.421805	0.308	0.451	3.48038e-05	1.45635e-08	-0.421805	FALSE	7.83673	TRUE	Down	2.088e-09	FALSE
PSTPIP1	1.30998e-15	-1.19056	0.06	0.168	2.184e-11	2.11712e-14	-1.19056	FALSE	13.6743	TRUE	Down	1.310e-15	FALSE
PTAFR	1.30191e-08	-2.18501	0.011	0.051	0.000217054	7.96201e-08	-2.18501	FALSE	7.09898	TRUE	Down	1.302e-08	FALSE
PTBP2	1.78916e-05	1.19971	0.223	0.169	0.298288	6.24721e-05	1.19971	FALSE	4.20431	TRUE	Up	1.789e-05	FALSE
PTBP3	0.00018265	1.19014	0.135	0.089	1	0.000524306	1.19014	FALSE	3.28042	TRUE	Up	1.827e-04	FALSE
PTCD1	2.51453e-06	-0.716327	0.046	0.098	0.0419222	1.02845e-05	-0.716327	FALSE	4.98782	TRUE	Down	2.515e-06	FALSE
PTDSS2	7.46114e-11	-0.41868	0.191	0.327	1.24392e-06	6.3738e-10	-0.41868	FALSE	9.1956	TRUE	Down	7.461e-11	FALSE
PTEN	1.52542e-07	1.70815	0.104	0.045	0.00254318	7.73284e-07	1.70815	FALSE	6.11166	TRUE	Up	1.525e-07	FALSE
PTGDS	5.76433e-20	-0.539748	0.91	0.928	9.6103e-16	1.55592e-18	-0.539748	FALSE	17.808	TRUE	Down	5.764e-20	FALSE
PTGES2	8.55125e-05	-0.128801	0.233	0.328	1	0.000261405	-0.128801	FALSE	3.58269	TRUE	Down	8.551e-05	FALSE
PTGS1	1.80772e-15	-2.35096	0.01	0.076	3.01383e-11	2.88089e-14	-2.35096	FALSE	13.5405	TRUE	Down	1.808e-15	FALSE
PTK2	0.0143404	0.364767	0.454	0.458	1	0.0267918	0.364767	FALSE	1.572	TRUE	Up	1.434e-02	FALSE
PTK2B	5.17605e-06	-0.472443	0.067	0.125	0.0862951	2.0064e-05	-0.472443	FALSE	4.69758	TRUE	Down	5.176e-06	FALSE
PTMS	2.08758e-11	-0.494177	0.18	0.316	3.48042e-07	1.93919e-10	-0.494177	FALSE	9.71238	TRUE	Down	2.088e-11	FALSE
PTN	2.16373e-05	0.355963	0.79	0.82	0.360738	7.44917e-05	0.355963	FALSE	4.12789	TRUE	Up	2.164e-05	FALSE
PTOV1	1.06829e-10	-0.346497	0.478	0.671	1.78106e-06	8.88321e-10	-0.346497	FALSE	9.05143	TRUE	Down	1.068e-10	FALSE
PTP4A3	0.000790288	0.936016	0.127	0.085	1	0.00198602	0.936016	FALSE	2.70202	TRUE	Up	7.903e-04	FALSE
PTPDC1	0.00280337	-0.0915222	0.144	0.2	1	0.00622427	-0.0915222	FALSE	2.20591	TRUE	Down	2.803e-03	FALSE
PTPN1	3.18446e-07	-0.397121	0.131	0.22	0.00530913	1.53794e-06	-0.397121	FALSE	5.81306	TRUE	Down	3.184e-07	FALSE
PTPN11	0.00405036	-0.204317	0.057	0.089	1	0.0087043	-0.204317	FALSE	2.06027	TRUE	Down	4.050e-03	FALSE
PTPN13	0.00471023	0.737713	0.082	0.052	1	0.00995841	0.737713	FALSE	2.00181	TRUE	Up	4.710e-03	FALSE
PTPN14	5.00653e-11	-0.995953	0.05	0.13	8.34688e-07	4.41216e-10	-0.995953	FALSE	9.35535	TRUE	Down	5.007e-11	FALSE
PTPN23	7.8273e-17	-0.626783	0.24	0.426	1.30497e-12	1.48906e-15	-0.626783	FALSE	14.8271	TRUE	Down	7.827e-17	FALSE
PTPN4	3.74201e-07	1.31083	0.183	0.113	0.00623868	1.78961e-06	1.31083	FALSE	5.74724	TRUE	Up	3.742e-07	FALSE
PTPN5	0.00075168	1.24129	0.053	0.025	1	0.00189779	1.24129	FALSE	2.72175	TRUE	Up	7.517e-04	FALSE
PTPN9	0.0148534	0.830342	0.151	0.121	1	0.0275753	0.830342	FALSE	1.55948	TRUE	Up	1.485e-02	FALSE
PTPRA	0.00643422	0.0576069	0.228	0.299	1	0.013166	0.0576069	FALSE	1.88055	TRUE	Up	6.434e-03	FALSE
PTPRD	3.54736e-10	0.558277	0.662	0.632	5.91415e-06	2.73165e-09	0.558277	FALSE	8.56357	TRUE	Up	3.547e-10	FALSE
PTPRE	0.0147309	0.0817618	0.271	0.346	1	0.0273874	0.0817618	FALSE	1.56245	TRUE	Up	1.473e-02	FALSE
PTPRF	0.0011794	-0.137546	0.239	0.319	1	0.002858	-0.137546	FALSE	2.54394	TRUE	Down	1.179e-03	FALSE
PTPRG	0.0178805	0.582327	0.275	0.252	1	0.0325793	0.582327	FALSE	1.48706	TRUE	Up	1.788e-02	FALSE
PTPRH	8.10889e-23	-2.17702	0.014	0.112	1.35191e-18	2.81518e-21	-2.17702	FALSE	20.5505	TRUE	Down	8.109e-23	FALSE
PTPRK	0.0250746	0.614096	0.338	0.337	1	0.0438434	0.614096	FALSE	1.3581	TRUE	Up	2.507e-02	FALSE
PTPRO	4.41632e-05	1.09934	0.115	0.067	0.736289	0.000142347	1.09934	FALSE	3.84665	TRUE	Up	4.416e-05	FALSE
PTPRS	0.000585235	-0.203266	0.638	0.752	1	0.00150671	-0.203266	FALSE	2.82197	TRUE	Down	5.852e-04	FALSE
PTPRU	0.014604	0.0674952	0.173	0.224	1	0.0271956	0.0674952	FALSE	1.5655	TRUE	Up	1.460e-02	FALSE
PTPRZ1	3.55798e-108	1.2392	0.967	0.85	5.93186e-104	1.22288e-104	1.2392	FALSE	103.913	TRUE	Up	3.558e-108	FALSE
PTS	0.000946806	0.896184	0.212	0.17	1	0.0023445	0.896184	FALSE	2.62995	TRUE	Up	9.468e-04	FALSE
PUF60	9.12307e-07	-0.200363	0.37	0.514	0.01521	4.05466e-06	-0.200363	FALSE	5.39205	TRUE	Down	9.123e-07	FALSE
PUM1	0.00643262	-0.0847442	0.288	0.364	1	0.013166	-0.0847442	FALSE	1.88055	TRUE	Down	6.433e-03	FALSE
PUM2	0.000246657	0.753054	0.285	0.239	1	0.000687558	0.753054	FALSE	3.16269	TRUE	Up	2.467e-04	FALSE
PURB	0.000126221	-0.234852	0.202	0.286	1	0.000374954	-0.234852	FALSE	3.42602	TRUE	Down	1.262e-04	FALSE
PUS7	0.0122029	-0.135606	0.081	0.115	1	0.0232792	-0.135606	FALSE	1.63303	TRUE	Down	1.220e-02	FALSE
PUS7L	1.40885e-09	1.56405	0.186	0.102	2.34883e-05	1.00322e-08	1.56405	FALSE	7.9986	TRUE	Up	1.409e-09	FALSE
PUSL1	0.000536277	-0.161986	0.115	0.171	1	0.00139365	-0.161986	FALSE	2.85585	TRUE	Down	5.363e-04	FALSE
PWWP2A	4.10996e-05	-0.23916	0.256	0.353	0.685212	0.00013318	-0.23916	FALSE	3.87556	TRUE	Down	4.110e-05	FALSE
PWWP2B	0.00352744	-0.969882	0.029	0.053	1	0.0076636	-0.969882	FALSE	2.11557	TRUE	Down	3.527e-03	FALSE
PWWP3A	5.33078e-05	-0.186789	0.585	0.723	0.888747	0.000169281	-0.186789	FALSE	3.77139	TRUE	Down	5.331e-05	FALSE
PXDN	0.00137921	-0.29058	0.327	0.41	1	0.00329288	-0.29058	FALSE	2.48242	TRUE	Down	1.379e-03	FALSE
PXK	1.51654e-16	-0.526929	0.509	0.659	2.52837e-12	2.77745e-15	-0.526929	FALSE	14.5564	TRUE	Down	1.517e-16	FALSE
PXN	2.90307e-10	-0.914687	0.093	0.185	4.84e-06	2.27286e-09	-0.914687	FALSE	8.64343	TRUE	Down	2.903e-10	FALSE
PYCR2	1.80592e-10	-0.346891	0.301	0.462	3.01082e-06	1.45022e-09	-0.346891	FALSE	8.83857	TRUE	Down	1.806e-10	FALSE
PYGB	7.60614e-05	-0.14792	0.35	0.468	1	0.000235093	-0.14792	FALSE	3.62876	TRUE	Down	7.606e-05	FALSE
PYGO1	0.000177706	1.10337	0.108	0.064	1	0.000511396	1.10337	FALSE	3.29124	TRUE	Up	1.777e-04	FALSE
PYGO2	0.00161859	-0.120903	0.119	0.171	1	0.0038008	-0.120903	FALSE	2.42012	TRUE	Down	1.619e-03	FALSE
PYROXD2	0.000244792	-0.439347	0.063	0.108	1	0.000683469	-0.439347	FALSE	3.16528	TRUE	Down	2.448e-04	FALSE
QARS	4.98012e-07	-0.294272	0.209	0.322	0.00830286	2.33197e-06	-0.294272	FALSE	5.63228	TRUE	Down	4.980e-07	FALSE
QDPR	2.5951e-70	-1.7841	0.462	0.734	4.32654e-66	1.67238e-67	-1.7841	FALSE	66.7767	TRUE	Down	2.595e-70	FALSE
QPCTL	0.00909042	0.0239899	0.046	0.073	1	0.0178877	0.0239899	FALSE	1.74745	TRUE	Up	9.090e-03	FALSE
QPRT	0.0168633	0.760935	0.155	0.125	1	0.03095	0.760935	FALSE	1.50934	TRUE	Up	1.686e-02	FALSE
QRICH1	2.5961e-05	-0.183867	0.297	0.41	0.432823	8.77366e-05	-0.183867	FALSE	4.05682	TRUE	Down	2.596e-05	FALSE
QRICH2	0.00285665	1.32854	0.067	0.039	1	0.00632216	1.32854	FALSE	2.19913	TRUE	Up	2.857e-03	FALSE
QTRT1	7.51901e-08	-0.298393	0.407	0.56	0.00125357	4.01702e-07	-0.298393	FALSE	6.3961	TRUE	Down	7.519e-08	FALSE
R3HCC1	6.74167e-11	-0.652846	0.119	0.23	1.12397e-06	5.82189e-10	-0.652846	FALSE	9.23494	TRUE	Down	6.742e-11	FALSE
R3HDM2	2.46515e-05	-0.381985	0.206	0.295	0.410989	8.37224e-05	-0.381985	FALSE	4.07716	TRUE	Down	2.465e-05	FALSE
R3HDM4	6.54517e-06	-0.357018	0.128	0.204	0.109121	2.49306e-05	-0.357018	FALSE	4.60327	TRUE	Down	6.545e-06	FALSE
RAB10	0.000206782	0.715074	0.396	0.378	1	0.000587039	0.715074	FALSE	3.23133	TRUE	Up	2.068e-04	FALSE
RAB11B	0.000244629	-0.159191	0.56	0.681	1	0.000683199	-0.159191	FALSE	3.16545	TRUE	Down	2.446e-04	FALSE
RAB11FIP3	4.09303e-15	-0.592269	0.291	0.471	6.8239e-11	6.27091e-14	-0.592269	FALSE	13.2027	TRUE	Down	4.093e-15	FALSE
RAB11FIP4	1.94122e-46	-1.59228	0.123	0.385	3.2364e-42	3.33598e-44	-1.59228	FALSE	43.4768	TRUE	Down	1.941e-46	FALSE
RAB11FIP5	0.0199301	-0.251884	0.053	0.078	1	0.0358263	-0.251884	FALSE	1.4458	TRUE	Down	1.993e-02	FALSE
RAB18	0.00791575	0.710872	0.26	0.232	1	0.0158024	0.710872	FALSE	1.80128	TRUE	Up	7.916e-03	FALSE
RAB1B	0.00336935	0.0271104	0.187	0.252	1	0.00735578	0.0271104	FALSE	2.13337	TRUE	Up	3.369e-03	FALSE
RAB21	1.17232e-09	-0.365971	0.243	0.384	1.95449e-05	8.44317e-09	-0.365971	FALSE	8.07349	TRUE	Down	1.172e-09	FALSE
RAB24	2.50912e-05	-0.667319	0.076	0.131	0.41832	8.49923e-05	-0.667319	FALSE	4.07062	TRUE	Down	2.509e-05	FALSE
RAB26	1.43931e-14	-0.962776	0.147	0.286	2.39962e-10	2.0219e-13	-0.962776	FALSE	12.6942	TRUE	Down	1.439e-14	FALSE
RAB2A	0.000591694	0.837068	0.328	0.301	1	0.00152181	0.837068	FALSE	2.81764	TRUE	Up	5.917e-04	FALSE
RAB31	5.27275e-06	0.886181	0.296	0.233	0.0879073	2.03928e-05	0.886181	FALSE	4.69052	TRUE	Up	5.273e-06	FALSE
RAB33A	0.000477637	-0.33178	0.074	0.12	1	0.00125507	-0.33178	FALSE	2.90133	TRUE	Down	4.776e-04	TRUE	X
RAB35	3.43691e-06	-0.460597	0.118	0.193	0.0573001	1.37463e-05	-0.460597	FALSE	4.86181	TRUE	Down	3.437e-06	FALSE
RAB3GAP1	0.0011792	0.828407	0.244	0.204	1	0.002858	0.828407	FALSE	2.54394	TRUE	Up	1.179e-03	FALSE
RAB3IL1	7.31885e-05	-0.599093	0.055	0.1	1	0.00022703	-0.599093	FALSE	3.64392	TRUE	Down	7.319e-05	FALSE
RAB3IP	2.34816e-76	2.14813	0.622	0.301	3.91486e-72	2.42119e-73	2.14813	FALSE	72.616	TRUE	Up	2.348e-76	FALSE
RAB40B	4.37409e-09	-0.611185	0.104	0.198	7.29249e-05	2.88371e-08	-0.611185	FALSE	7.54005	TRUE	Down	4.374e-09	FALSE
RAB40C	3.85583e-09	-0.584912	0.065	0.142	6.42845e-05	2.56997e-08	-0.584912	FALSE	7.59007	TRUE	Down	3.856e-09	FALSE
RAB4B	1.04188e-14	-0.580515	0.223	0.387	1.73703e-10	1.5025e-13	-0.580515	FALSE	12.8232	TRUE	Down	1.042e-14	FALSE
RAB5A	3.91645e-09	1.22111	0.325	0.249	6.5295e-05	2.607e-08	1.22111	FALSE	7.58386	TRUE	Up	3.916e-09	FALSE
RAB6B	5.2983e-06	-0.303742	0.198	0.295	0.0883333	2.04763e-05	-0.303742	FALSE	4.68875	TRUE	Down	5.298e-06	FALSE
RAB7A	2.2249e-12	-0.778752	0.162	0.291	3.70936e-08	2.37136e-11	-0.778752	FALSE	10.625	TRUE	Down	2.225e-12	FALSE
RAB7B	3.34478e-08	-1.17311	0.019	0.065	0.000557641	1.90858e-07	-1.17311	FALSE	6.71929	TRUE	Down	3.345e-08	FALSE
RAB8A	1.01138e-06	-0.403265	0.115	0.196	0.0168618	4.46038e-06	-0.403265	FALSE	5.35063	TRUE	Down	1.011e-06	FALSE
RAB8B	0.0197182	0.888832	0.148	0.121	1	0.03547	0.888832	FALSE	1.45014	TRUE	Up	1.972e-02	FALSE
RAB9B	3.46731e-05	1.4305	0.114	0.066	0.578069	0.000114076	1.4305	FALSE	3.94281	TRUE	Up	3.467e-05	TRUE	X
RABAC1	4.01843e-09	-0.329805	0.299	0.445	6.69953e-05	2.67316e-08	-0.329805	FALSE	7.57297	TRUE	Down	4.018e-09	FALSE
RABEP1	6.30574e-14	-0.589287	0.187	0.343	1.05129e-09	8.13748e-13	-0.589287	FALSE	12.0895	TRUE	Down	6.306e-14	FALSE
RABEP2	2.53592e-17	-1.04242	0.109	0.249	4.22788e-13	5.15736e-16	-1.04242	FALSE	15.2876	TRUE	Down	2.536e-17	FALSE
RABGEF1	0.000400786	0.776774	0.221	0.173	1	0.00106866	0.776774	FALSE	2.97116	TRUE	Up	4.008e-04	FALSE
RABGGTA	2.5993e-05	-0.37028	0.081	0.139	0.433356	8.78159e-05	-0.37028	FALSE	4.05643	TRUE	Down	2.599e-05	FALSE
RABGGTB	1.31781e-07	1.24123	0.213	0.138	0.00219706	6.75682e-07	1.24123	FALSE	6.17026	TRUE	Up	1.318e-07	FALSE
RABIF	7.60225e-07	-0.644419	0.046	0.1	0.0126745	3.432e-06	-0.644419	FALSE	5.46445	TRUE	Down	7.602e-07	FALSE
RABL6	2.34776e-16	-0.665156	0.177	0.341	3.91419e-12	4.18097e-15	-0.665156	FALSE	14.3787	TRUE	Down	2.348e-16	FALSE
RAC1	2.37524e-05	-0.140392	0.085	0.147	0.396001	8.10428e-05	-0.140392	FALSE	4.09129	TRUE	Down	2.375e-05	FALSE
RACK1	0.0161399	0.0976196	0.2	0.26	1	0.0297334	0.0976196	FALSE	1.52675	TRUE	Up	1.614e-02	FALSE
RAD23A	8.51376e-07	-0.134726	0.183	0.29	0.0141941	3.79859e-06	-0.134726	FALSE	5.42038	TRUE	Down	8.514e-07	FALSE
RAD51D	0.000410706	-0.0696984	0.094	0.148	1	0.00109257	-0.0696984	FALSE	2.96155	TRUE	Down	4.107e-04	FALSE
RAD52	0.000270659	-0.187696	0.182	0.257	1	0.000746793	-0.187696	FALSE	3.1268	TRUE	Down	2.707e-04	FALSE
RAD54L2	0.00175114	-0.272039	0.097	0.142	1	0.00407861	-0.272039	FALSE	2.38949	TRUE	Down	1.751e-03	FALSE
RAD9A	6.04013e-07	-1.06463	0.037	0.087	0.0100701	2.78532e-06	-1.06463	FALSE	5.55512	TRUE	Down	6.040e-07	FALSE
RADIL	0.0194725	-0.0879175	0.055	0.081	1	0.0351122	-0.0879175	FALSE	1.45454	TRUE	Down	1.947e-02	FALSE
RAI1	1.16527e-08	-0.408306	0.183	0.299	0.000194275	7.18609e-08	-0.408306	FALSE	7.14351	TRUE	Down	1.165e-08	FALSE
RAI14	0.00182774	-0.270391	0.036	0.066	1	0.00423882	-0.270391	FALSE	2.37275	TRUE	Down	1.828e-03	FALSE
RALA	0.00753409	-0.0492773	0.063	0.095	1	0.0151401	-0.0492773	FALSE	1.81987	TRUE	Down	7.534e-03	FALSE
RALB	0.002231	-0.019408	0.052	0.086	1	0.00506246	-0.019408	FALSE	2.29564	TRUE	Down	2.231e-03	FALSE
RALBP1	0.00526264	-0.206725	0.097	0.138	1	0.0109933	-0.206725	FALSE	1.95887	TRUE	Down	5.263e-03	FALSE
RALGDS	0.00034926	-0.133917	0.37	0.486	1	0.000941249	-0.133917	FALSE	3.0263	TRUE	Down	3.493e-04	FALSE
RALGPS1	0.000227293	-0.174208	0.326	0.427	1	0.000638413	-0.174208	FALSE	3.1949	TRUE	Down	2.273e-04	FALSE
RALGPS2	6.16289e-05	1.25372	0.089	0.046	1	0.000193265	1.25372	FALSE	3.71385	TRUE	Up	6.163e-05	FALSE
RALY	0.00157295	-0.549577	0.053	0.087	1	0.00370797	-0.549577	FALSE	2.43086	TRUE	Down	1.573e-03	FALSE
RAMP1	0.0034214	0.39288	0.482	0.468	1	0.00745679	0.39288	FALSE	2.12745	TRUE	Up	3.421e-03	FALSE
RAMP3	2.111e-12	-1.22772	0.02	0.084	3.51945e-08	2.25793e-11	-1.22772	FALSE	10.6463	TRUE	Down	2.111e-12	FALSE
RANBP10	0.00574386	-0.124586	0.104	0.145	1	0.0119045	-0.124586	FALSE	1.92429	TRUE	Down	5.744e-03	FALSE
RANBP3	1.03612e-13	-0.62313	0.126	0.258	1.72743e-09	1.30605e-12	-0.62313	FALSE	11.884	TRUE	Down	1.036e-13	FALSE
RANGAP1	5.39757e-17	-0.743871	0.148	0.308	8.99884e-13	1.05008e-15	-0.743871	FALSE	14.9788	TRUE	Down	5.398e-17	FALSE
RANGRF	0.0146349	-0.105113	0.083	0.117	1	0.0272476	-0.105113	FALSE	1.56467	TRUE	Down	1.463e-02	FALSE
RAP1GAP	1.54878e-11	-0.534655	0.29	0.449	2.58212e-07	1.47865e-10	-0.534655	FALSE	9.83013	TRUE	Down	1.549e-11	FALSE
RAP1GAP2	5.58907e-12	-1.24877	0.029	0.099	9.31809e-08	5.68678e-11	-1.24877	FALSE	10.2451	TRUE	Down	5.589e-12	FALSE
RAPGEF1	7.10909e-09	-0.493714	0.087	0.173	0.000118523	4.52548e-08	-0.493714	FALSE	7.34434	TRUE	Down	7.109e-09	FALSE
RAPGEF3	8.72975e-19	-0.808827	0.243	0.428	1.45542e-14	2.12294e-17	-0.808827	FALSE	16.6731	TRUE	Down	8.730e-19	FALSE
RAPGEF5	1.5389e-14	-0.626282	0.309	0.468	2.56565e-10	2.14717e-13	-0.626282	FALSE	12.6681	TRUE	Down	1.539e-14	FALSE
RARRES2	0.00692536	0.810804	0.097	0.067	1	0.0140899	0.810804	FALSE	1.85109	TRUE	Up	6.925e-03	FALSE
RARS	7.21923e-06	1.17862	0.159	0.099	0.120359	2.71571e-05	1.17862	FALSE	4.56612	TRUE	Up	7.219e-06	FALSE
RASA1	5.28024e-06	1.07796	0.214	0.15	0.0880322	2.04142e-05	1.07796	FALSE	4.69007	TRUE	Up	5.280e-06	FALSE
RASA2	0.00134473	0.998739	0.128	0.089	1	0.00321631	0.998739	FALSE	2.49264	TRUE	Up	1.345e-03	FALSE
RASA3	3.9185e-14	-0.621501	0.196	0.352	6.53293e-10	5.17996e-13	-0.621501	FALSE	12.2857	TRUE	Down	3.919e-14	FALSE
RASAL1	2.77265e-07	-1.02845	0.068	0.133	0.00462257	1.35172e-06	-1.02845	FALSE	5.86911	TRUE	Down	2.773e-07	FALSE
RASAL3	2.87853e-14	-3.03397	0.008	0.066	4.79909e-10	3.88489e-13	-3.03397	FALSE	12.4106	TRUE	Down	2.879e-14	FALSE
RASD1	3.23285e-06	-0.38501	0.162	0.251	0.053898	1.29906e-05	-0.38501	FALSE	4.88637	TRUE	Down	3.233e-06	FALSE
RASGEF1C	6.01373e-25	-1.37406	0.068	0.222	1.00261e-20	2.40339e-23	-1.37406	FALSE	22.6192	TRUE	Down	6.014e-25	FALSE
RASGRF1	4.11609e-33	-1.5188	0.108	0.314	6.86235e-29	2.86764e-31	-1.5188	FALSE	30.5425	TRUE	Down	4.116e-33	FALSE
RASGRF2	1.48933e-06	-0.36255	0.117	0.198	0.0248301	6.36142e-06	-0.36255	FALSE	5.19645	TRUE	Down	1.489e-06	FALSE
RASGRP3	1.82474e-11	-0.591598	0.089	0.194	3.04221e-07	1.71983e-10	-0.591598	FALSE	9.76451	TRUE	Down	1.825e-11	FALSE
RASSF1	7.33903e-10	-0.795573	0.058	0.136	1.22356e-05	5.42846e-09	-0.795573	FALSE	8.26532	TRUE	Down	7.339e-10	FALSE
RASSF2	6.0462e-17	-0.566888	0.251	0.442	1.00802e-12	1.16965e-15	-0.566888	FALSE	14.9319	TRUE	Down	6.046e-17	FALSE
RASSF4	3.18567e-08	-0.227861	0.329	0.48	0.000531114	1.82384e-07	-0.227861	FALSE	6.73901	TRUE	Down	3.186e-08	FALSE
RAVER2	0.00777026	0.739565	0.128	0.094	1	0.015542	0.739565	FALSE	1.80849	TRUE	Up	7.770e-03	FALSE
RBAK	1.19595e-06	1.35955	0.118	0.06	0.0199388	5.21412e-06	1.35955	FALSE	5.28282	TRUE	Up	1.196e-06	FALSE
RBBP6	2.62924e-13	1.40492	0.266	0.153	4.38347e-09	3.15969e-12	1.40492	FALSE	11.5004	TRUE	Up	2.629e-13	FALSE
RBBP7	0.0188192	1.1988	0.119	0.093	1	0.0340548	1.1988	FALSE	1.46782	TRUE	Up	1.882e-02	TRUE	X
RBCK1	0.0217127	-0.00213064	0.197	0.25	1	0.0386599	-0.00213064	FALSE	1.41274	TRUE	Down	2.171e-02	FALSE
RBM10	5.00168e-17	-0.672196	0.244	0.43	8.3388e-13	9.80463e-16	-0.672196	FALSE	15.0086	TRUE	Down	5.002e-17	TRUE	X
RBM11	0.0179926	1.32789	0.05	0.031	1	0.0327776	1.32789	FALSE	1.48442	TRUE	Up	1.799e-02	FALSE
RBM15	4.70713e-05	-0.218401	0.196	0.281	0.784773	0.000151153	-0.218401	FALSE	3.82058	TRUE	Down	4.707e-05	FALSE
RBM15B	0.0021231	-0.128588	0.154	0.212	1	0.00484642	-0.128588	FALSE	2.31458	TRUE	Down	2.123e-03	FALSE
RBM17	0.0151404	-0.0382042	0.202	0.259	1	0.0280339	-0.0382042	FALSE	1.55232	TRUE	Down	1.514e-02	FALSE
RBM19	4.70848e-29	-0.803964	0.23	0.483	7.84998e-25	2.55522e-27	-0.803964	FALSE	26.5926	TRUE	Down	4.708e-29	FALSE
RBM22	0.006851	0.148275	0.143	0.197	1	0.0139551	0.148275	FALSE	1.85527	TRUE	Up	6.851e-03	FALSE
RBM26	1.22219e-12	1.22059	0.351	0.249	2.03764e-08	1.35215e-11	1.22059	FALSE	10.869	TRUE	Up	1.222e-12	FALSE
RBM27	0.000424461	-0.343697	0.093	0.143	1	0.00112654	-0.343697	FALSE	2.94825	TRUE	Down	4.245e-04	FALSE
RBM28	2.65233e-08	-0.380195	0.201	0.32	0.000442197	1.54074e-07	-0.380195	FALSE	6.81227	TRUE	Down	2.652e-08	FALSE
RBM3	0.0161049	-0.0634255	0.113	0.152	1	0.0296797	-0.0634255	FALSE	1.52754	TRUE	Down	1.610e-02	TRUE	X
RBM39	0.00229482	-0.064339	0.345	0.448	1	0.005189	-0.064339	FALSE	2.28492	TRUE	Down	2.295e-03	FALSE
RBM42	1.38484e-09	-0.428777	0.151	0.263	2.30881e-05	9.88173e-09	-0.428777	FALSE	8.00517	TRUE	Down	1.385e-09	FALSE
RBM45	0.000294675	1.27642	0.13	0.086	1	0.000805087	1.27642	FALSE	3.09416	TRUE	Up	2.947e-04	FALSE
RBM5	1.27001e-15	0.97366	0.44	0.318	2.11736e-11	2.05574e-14	0.97366	FALSE	13.687	TRUE	Up	1.270e-15	FALSE
RBM8A	0.0148068	-0.502737	0.031	0.052	1	0.0275009	-0.502737	FALSE	1.56065	TRUE	Down	1.481e-02	FALSE
RBMS1	4.86273e-07	1.80445	0.101	0.046	0.00810714	2.28218e-06	1.80445	FALSE	5.64165	TRUE	Up	4.863e-07	FALSE
RBMS3	0.027993	-0.51666	0.055	0.078	1	0.048283	-0.51666	FALSE	1.31621	TRUE	Down	2.799e-02	FALSE
RBMX	0.0124846	0.811419	0.204	0.175	1	0.0237419	0.811419	FALSE	1.62448	TRUE	Up	1.248e-02	TRUE	X
RBP7	0.000534887	-0.19053	0.057	0.098	1	0.00139062	-0.19053	FALSE	2.85679	TRUE	Down	5.349e-04	FALSE
RC3H2	0.00106297	0.842058	0.238	0.197	1	0.00260031	0.842058	FALSE	2.58497	TRUE	Up	1.063e-03	FALSE
RCAN1	5.03197e-08	-0.355	0.141	0.243	0.000838929	2.77309e-07	-0.355	FALSE	6.55704	TRUE	Down	5.032e-08	FALSE
RCAN2	0.00370329	-0.0912375	0.247	0.324	1	0.00800348	-0.0912375	FALSE	2.09672	TRUE	Down	3.703e-03	FALSE
RCBTB1	0.000428896	-0.0882977	0.413	0.538	1	0.00113709	-0.0882977	FALSE	2.94421	TRUE	Down	4.289e-04	FALSE
RCBTB2	0.000195075	-0.331846	0.064	0.111	1	0.000557798	-0.331846	FALSE	3.25352	TRUE	Down	1.951e-04	FALSE
RCHY1	5.50892e-07	1.5652	0.127	0.067	0.00918447	2.55752e-06	1.5652	FALSE	5.59218	TRUE	Up	5.509e-07	FALSE
RCN1	1.17815e-13	1.66557	0.194	0.087	1.96422e-09	1.47606e-12	1.66557	FALSE	11.8309	TRUE	Up	1.178e-13	FALSE
RCN2	2.26958e-19	2.3969	0.208	0.08	3.78385e-15	5.87982e-18	2.3969	FALSE	17.2306	TRUE	Up	2.270e-19	FALSE
RCN3	0.00096288	-0.669065	0.072	0.113	1	0.00238202	-0.669065	FALSE	2.62305	TRUE	Down	9.629e-04	FALSE
RCOR1	0.0144496	1.1007	0.089	0.064	1	0.0269665	1.1007	FALSE	1.56918	TRUE	Up	1.445e-02	FALSE
RDH10	0.00572684	1.35084	0.064	0.038	1	0.011874	1.35084	FALSE	1.9254	TRUE	Up	5.727e-03	FALSE
RDH11	3.12039e-07	-0.235037	0.481	0.633	0.00520231	1.51266e-06	-0.235037	FALSE	5.82026	TRUE	Down	3.120e-07	FALSE
RDH13	3.92354e-07	-0.715798	0.07	0.136	0.00654132	1.87208e-06	-0.715798	FALSE	5.72768	TRUE	Down	3.924e-07	FALSE
RDX	1.34021e-15	-0.634278	0.17	0.33	2.23441e-11	2.16259e-14	-0.634278	FALSE	13.665	TRUE	Down	1.340e-15	FALSE
REC8	5.2734e-07	-0.353038	0.174	0.274	0.00879181	2.45703e-06	-0.353038	FALSE	5.60959	TRUE	Down	5.273e-07	FALSE
RECQL5	0.000106059	-0.136733	0.169	0.249	1	0.000318641	-0.136733	FALSE	3.4967	TRUE	Down	1.061e-04	FALSE
REEP2	0.0236124	-0.0602002	0.226	0.282	1	0.0415687	-0.0602002	FALSE	1.38123	TRUE	Down	2.361e-02	FALSE
REEP4	5.31182e-07	-1.22409	0.015	0.052	0.00885587	2.4727e-06	-1.22409	FALSE	5.60683	TRUE	Down	5.312e-07	FALSE
REEP6	1.28016e-06	-1.15094	0.019	0.057	0.0213428	5.55311e-06	-1.15094	FALSE	5.25546	TRUE	Down	1.280e-06	FALSE
RELA	0.00241632	-0.0715575	0.105	0.153	1	0.00543276	-0.0715575	FALSE	2.26498	TRUE	Down	2.416e-03	FALSE
RELL2	0.000560654	-0.782249	0.026	0.054	1	0.00144848	-0.782249	FALSE	2.83909	TRUE	Down	5.607e-04	FALSE
RELT	2.72134e-11	-0.797103	0.119	0.227	4.53701e-07	2.48977e-10	-0.797103	FALSE	9.60384	TRUE	Down	2.721e-11	FALSE
RENBP	1.22847e-10	-0.838122	0.1	0.2	2.04811e-06	1.00931e-09	-0.838122	FALSE	8.99598	TRUE	Down	1.228e-10	TRUE	X
REPIN1	1.5341e-05	-0.366131	0.127	0.201	0.255764	5.42457e-05	-0.366131	FALSE	4.26563	TRUE	Down	1.534e-05	FALSE
REPS1	0.00585458	-0.0314757	0.269	0.345	1	0.0120999	-0.0314757	FALSE	1.91722	TRUE	Down	5.855e-03	FALSE
REPS2	2.47771e-08	-0.182727	0.174	0.293	0.000413084	1.44746e-07	-0.182727	FALSE	6.83939	TRUE	Down	2.478e-08	TRUE	X
RERE	1.59391e-07	-0.302346	0.513	0.667	0.00265737	8.06024e-07	-0.302346	FALSE	6.09365	TRUE	Down	1.594e-07	FALSE
RESF1	0.00377473	0.974318	0.157	0.121	1	0.00814423	0.974318	FALSE	2.08915	TRUE	Up	3.775e-03	FALSE
RETREG1	0.00237481	-0.0631793	0.124	0.177	1	0.00534877	-0.0631793	FALSE	2.27175	TRUE	Down	2.375e-03	FALSE
RETREG2	9.05164e-09	-0.356453	0.158	0.269	0.000150909	5.69094e-08	-0.356453	FALSE	7.24482	TRUE	Down	9.052e-09	FALSE
RETSAT	6.7208e-09	-0.476481	0.147	0.253	0.000112049	4.30156e-08	-0.476481	FALSE	7.36637	TRUE	Down	6.721e-09	FALSE
REV3L	8.12237e-08	0.924083	0.286	0.203	0.00135416	4.3059e-07	0.924083	FALSE	6.36594	TRUE	Up	8.122e-08	FALSE
REXO1	0.000184815	-0.428619	0.054	0.097	1	0.000530371	-0.428619	FALSE	3.27542	TRUE	Down	1.848e-04	FALSE
REXO2	0.00741298	0.658827	0.308	0.29	1	0.0149317	0.658827	FALSE	1.82589	TRUE	Up	7.413e-03	FALSE
RFC3	0.00184689	1.55737	0.06	0.033	1	0.0042765	1.55737	FALSE	2.36891	TRUE	Up	1.847e-03	FALSE
RFFL	9.11413e-16	-0.708429	0.263	0.428	1.51951e-11	1.50361e-14	-0.708429	FALSE	13.8229	TRUE	Down	9.114e-16	FALSE
RFX1	7.84515e-06	-0.669654	0.063	0.118	0.130794	2.92978e-05	-0.669654	FALSE	4.53316	TRUE	Down	7.845e-06	FALSE
RFX3	5.12839e-15	1.27071	0.329	0.202	8.55004e-11	7.71953e-14	1.27071	FALSE	13.1124	TRUE	Up	5.128e-15	FALSE
RFX5	5.01891e-08	-0.490586	0.131	0.225	0.000836753	2.76738e-07	-0.490586	FALSE	6.55793	TRUE	Down	5.019e-08	FALSE
RFX7	0.0257327	0.121606	0.108	0.144	1	0.0448041	0.121606	FALSE	1.34868	TRUE	Up	2.573e-02	FALSE
RFXANK	0.00285069	-0.0145066	0.078	0.119	1	0.00631302	-0.0145066	FALSE	2.19976	TRUE	Down	2.851e-03	FALSE
RFXAP	6.06097e-09	-0.717161	0.078	0.16	0.000101049	3.90104e-08	-0.717161	FALSE	7.40882	TRUE	Down	6.061e-09	FALSE
RGCC	0.0049194	0.51889	0.447	0.446	1	0.0103582	0.51889	FALSE	1.98472	TRUE	Up	4.919e-03	FALSE
RGL1	0.000356573	-0.386039	0.124	0.182	1	0.000959953	-0.386039	FALSE	3.01775	TRUE	Down	3.566e-04	FALSE
RGP1	0.00111256	-0.183244	0.112	0.165	1	0.00271195	-0.183244	FALSE	2.56672	TRUE	Down	1.113e-03	FALSE
RGS1	1.82576e-06	-0.881518	0.024	0.066	0.030439	7.67756e-06	-0.881518	FALSE	5.11478	TRUE	Down	1.826e-06	FALSE
RGS11	6.95043e-28	-0.857014	0.278	0.524	1.15878e-23	3.54782e-26	-0.857014	FALSE	25.45	TRUE	Down	6.950e-28	FALSE
RGS12	1.18855e-05	-0.210892	0.224	0.325	0.198155	4.29703e-05	-0.210892	FALSE	4.36683	TRUE	Down	1.189e-05	FALSE
RGS16	0.000731816	-1.04956	0.024	0.05	1	0.00185298	-1.04956	FALSE	2.73213	TRUE	Down	7.318e-04	FALSE
RGS19	5.42915e-06	-1.30115	0.023	0.06	0.0905148	2.09271e-05	-1.30115	FALSE	4.67929	TRUE	Down	5.429e-06	FALSE
RGS2	0.00390445	-0.613863	0.031	0.055	1	0.00841178	-0.613863	FALSE	2.07511	TRUE	Down	3.904e-03	FALSE
RGS3	9.37187e-10	-0.663617	0.108	0.205	1.56248e-05	6.87293e-09	-0.663617	FALSE	8.16286	TRUE	Down	9.372e-10	FALSE
RGS7	0.0182455	-0.0289977	0.08	0.112	1	0.0331739	-0.0289977	FALSE	1.4792	TRUE	Down	1.825e-02	FALSE
RGS7BP	0.00292265	0.92325	0.111	0.076	1	0.006453	0.92325	FALSE	2.19024	TRUE	Up	2.923e-03	FALSE
RHBDD3	0.00523337	-0.598818	0.042	0.07	1	0.0109366	-0.598818	FALSE	1.96112	TRUE	Down	5.233e-03	FALSE
RHBDF2	3.90976e-16	-2.25959	0.024	0.107	6.51835e-12	6.76402e-15	-2.25959	FALSE	14.1698	TRUE	Down	3.910e-16	FALSE
RHBDL1	0.00501562	-0.266053	0.038	0.066	1	0.0105364	-0.266053	FALSE	1.97731	TRUE	Down	5.016e-03	FALSE
RHBDL2	3.3148e-10	-0.554391	0.097	0.196	5.52643e-06	2.56984e-09	-0.554391	FALSE	8.59009	TRUE	Down	3.315e-10	FALSE
RHBDL3	0.00053769	-0.226966	0.209	0.281	1	0.00139651	-0.226966	FALSE	2.85496	TRUE	Down	5.377e-04	FALSE
RHOA	2.2911e-07	-0.37131	0.192	0.3	0.00381973	1.13086e-06	-0.37131	FALSE	5.94659	TRUE	Down	2.291e-07	FALSE
RHOB	1.00626e-59	-0.904043	0.623	0.847	1.67764e-55	3.24236e-57	-0.904043	FALSE	56.4891	TRUE	Down	1.006e-59	FALSE
RHOBTB3	3.37469e-07	0.849602	0.337	0.26	0.00562628	1.62221e-06	0.849602	FALSE	5.78989	TRUE	Up	3.375e-07	FALSE
RHOG	1.21059e-26	-1.09089	0.192	0.4	2.01829e-22	5.62269e-25	-1.09089	FALSE	24.2501	TRUE	Down	1.211e-26	FALSE
RHOJ	1.83504e-05	1.6609	0.057	0.02	0.305938	6.39011e-05	1.6609	FALSE	4.19449	TRUE	Up	1.835e-05	FALSE
RHOQ	1.12958e-09	1.59811	0.193	0.109	1.88323e-05	8.17338e-09	1.59811	FALSE	8.0876	TRUE	Up	1.130e-09	FALSE
RHOT2	0.0153418	-0.0469528	0.326	0.403	1	0.0283697	-0.0469528	FALSE	1.54714	TRUE	Down	1.534e-02	FALSE
RHPN1	5.28826e-08	-0.389649	0.224	0.343	0.000881659	2.89972e-07	-0.389649	FALSE	6.53764	TRUE	Down	5.288e-08	FALSE
RIC3	7.35586e-06	0.771482	0.361	0.304	0.122637	2.76206e-05	0.771482	FALSE	4.55877	TRUE	Up	7.356e-06	FALSE
RIC8A	0.0041725	-0.068552	0.067	0.102	1	0.00893142	-0.068552	FALSE	2.04908	TRUE	Down	4.172e-03	FALSE
RICTOR	0.00771452	0.621301	0.262	0.232	1	0.0154372	0.621301	FALSE	1.81143	TRUE	Up	7.715e-03	FALSE
RILPL1	1.77675e-25	-0.845365	0.219	0.442	2.9622e-21	7.38714e-24	-0.845365	FALSE	23.1315	TRUE	Down	1.777e-25	FALSE
RIMBP2	2.8986e-05	-0.789952	0.036	0.077	0.483255	9.71004e-05	-0.789952	FALSE	4.01278	TRUE	Down	2.899e-05	FALSE
RIMKLB	0.0218282	-0.0624838	0.222	0.28	1	0.0388455	-0.0624838	FALSE	1.41066	TRUE	Down	2.183e-02	FALSE
RIN3	3.10426e-09	-0.742108	0.141	0.242	5.17542e-05	2.10579e-08	-0.742108	FALSE	7.67658	TRUE	Down	3.104e-09	FALSE
RING1	2.99379e-07	-0.303936	0.267	0.39	0.00499125	1.45334e-06	-0.303936	FALSE	5.83763	TRUE	Down	2.994e-07	FALSE
RINT1	0.00365782	1.02741	0.115	0.081	1	0.00791683	1.02741	FALSE	2.10145	TRUE	Up	3.658e-03	FALSE
RIPK1	0.00045807	-0.436955	0.089	0.137	1	0.00120797	-0.436955	FALSE	2.91794	TRUE	Down	4.581e-04	FALSE
RIPK2	0.0250685	1.02006	0.068	0.046	1	0.04384	1.02006	FALSE	1.35813	TRUE	Up	2.507e-02	FALSE
RIPOR1	0.0137959	-0.094282	0.145	0.19	1	0.025887	-0.094282	FALSE	1.58692	TRUE	Down	1.380e-02	FALSE
RMDN1	5.94955e-06	1.64931	0.123	0.07	0.0991908	2.28306e-05	1.64931	FALSE	4.64148	TRUE	Up	5.950e-06	FALSE
RMDN3	0.00438882	-0.0317461	0.206	0.272	1	0.00934018	-0.0317461	FALSE	2.02964	TRUE	Down	4.389e-03	FALSE
RMI1	0.0012479	1.71418	0.075	0.044	1	0.00300633	1.71418	FALSE	2.52196	TRUE	Up	1.248e-03	FALSE
RMND5B	0.0101944	-0.0237408	0.127	0.173	1	0.0198478	-0.0237408	FALSE	1.70229	TRUE	Down	1.019e-02	FALSE
RNASE1	4.24889e-36	-1.18636	0.319	0.548	7.08375e-32	3.53309e-34	-1.18636	FALSE	33.4518	TRUE	Down	4.249e-36	FALSE
RNASEH2C	0.00491111	0.0311902	0.107	0.153	1	0.0103428	0.0311902	FALSE	1.98536	TRUE	Up	4.911e-03	FALSE
RNASET2	1.32771e-05	-0.719919	0.091	0.152	0.221356	4.75843e-05	-0.719919	FALSE	4.32254	TRUE	Down	1.328e-05	FALSE
RND2	0.000109482	-0.0669572	0.185	0.272	1	0.000328255	-0.0669572	FALSE	3.48379	TRUE	Down	1.095e-04	FALSE
RNF10	1.89787e-12	-0.471624	0.265	0.43	3.16413e-08	2.03843e-11	-0.471624	FALSE	10.6907	TRUE	Down	1.898e-12	FALSE
RNF111	0.019475	1.06892	0.144	0.118	1	0.0351122	1.06892	FALSE	1.45454	TRUE	Up	1.947e-02	FALSE
RNF112	0.0172454	-0.050256	0.303	0.372	1	0.0315223	-0.050256	FALSE	1.50138	TRUE	Down	1.725e-02	FALSE
RNF113A	0.00253885	-0.23772	0.04	0.07	1	0.00568472	-0.23772	FALSE	2.24529	TRUE	Down	2.539e-03	TRUE	X
RNF115	3.27963e-07	1.03449	0.257	0.183	0.0054678	1.58242e-06	1.03449	FALSE	5.80068	TRUE	Up	3.280e-07	FALSE
RNF125	0.00750771	0.0570377	0.053	0.084	1	0.0151018	0.0570377	FALSE	1.82097	TRUE	Up	7.508e-03	FALSE
RNF126	8.80315e-08	-0.547389	0.089	0.168	0.00146766	4.63819e-07	-0.547389	FALSE	6.33365	TRUE	Down	8.803e-08	FALSE
RNF138	0.0072587	0.884223	0.166	0.133	1	0.0146516	0.884223	FALSE	1.83412	TRUE	Up	7.259e-03	FALSE
RNF14	0.00385785	1.16416	0.117	0.084	1	0.00831486	1.16416	FALSE	2.08015	TRUE	Up	3.858e-03	FALSE
RNF144A	0.0172616	0.0521329	0.355	0.444	1	0.0315462	0.0521329	FALSE	1.50105	TRUE	Up	1.726e-02	FALSE
RNF146	0.0182606	0.672042	0.255	0.234	1	0.0331838	0.672042	FALSE	1.47907	TRUE	Up	1.826e-02	FALSE
RNF152	4.36962e-09	-1.0747	0.024	0.077	7.28502e-05	2.88359e-08	-1.0747	FALSE	7.54007	TRUE	Down	4.370e-09	FALSE
RNF166	1.29415e-06	-0.530976	0.046	0.099	0.0215761	5.602e-06	-0.530976	FALSE	5.25166	TRUE	Down	1.294e-06	FALSE
RNF167	0.00240745	0.0768875	0.22	0.297	1	0.00541519	0.0768875	FALSE	2.26639	TRUE	Up	2.407e-03	FALSE
RNF168	9.85759e-12	-0.60456	0.141	0.263	1.64346e-07	9.69863e-11	-0.60456	FALSE	10.0133	TRUE	Down	9.858e-12	FALSE
RNF180	7.66001e-11	1.22046	0.274	0.174	1.27708e-06	6.5167e-10	1.22046	FALSE	9.18597	TRUE	Up	7.660e-11	FALSE
RNF181	0.0187846	-0.244295	0.086	0.118	1	0.0340042	-0.244295	FALSE	1.46847	TRUE	Down	1.878e-02	FALSE
RNF187	3.71561e-09	-0.407233	0.258	0.401	6.19467e-05	2.48454e-08	-0.407233	FALSE	7.60475	TRUE	Down	3.716e-09	FALSE
RNF19A	0.000153384	1.0376	0.15	0.101	1	0.000447648	1.0376	FALSE	3.34906	TRUE	Up	1.534e-04	FALSE
RNF20	3.90955e-07	-0.387838	0.112	0.196	0.006518	1.86627e-06	-0.387838	FALSE	5.72903	TRUE	Down	3.910e-07	FALSE
RNF213	7.07837e-11	-0.546537	0.216	0.356	1.18011e-06	6.08209e-10	-0.546537	FALSE	9.21595	TRUE	Down	7.078e-11	FALSE
RNF216	0.00345888	-0.117232	0.07	0.108	1	0.00753209	-0.117232	FALSE	2.12308	TRUE	Down	3.459e-03	FALSE
RNF217	0.000153913	1.75112	0.081	0.043	1	0.000448939	1.75112	FALSE	3.34781	TRUE	Up	1.539e-04	FALSE
RNF220	1.9862e-26	-0.974779	0.226	0.44	3.3114e-22	9.02191e-25	-0.974779	FALSE	24.0447	TRUE	Down	1.986e-26	FALSE
RNF227	0.0262823	-0.396593	0.032	0.051	1	0.045653	-0.396593	FALSE	1.34053	TRUE	Down	2.628e-02	FALSE
RNF24	0.00736028	1.09369	0.119	0.088	1	0.0148313	1.09369	FALSE	1.82882	TRUE	Up	7.360e-03	FALSE
RNF25	0.00221495	-0.200709	0.11	0.158	1	0.00503048	-0.200709	FALSE	2.29839	TRUE	Down	2.215e-03	FALSE
RNF31	1.33169e-08	-0.523557	0.134	0.234	0.00022202	8.10094e-08	-0.523557	FALSE	7.09146	TRUE	Down	1.332e-08	FALSE
RNF34	0.00909524	-0.146491	0.04	0.066	1	0.0178937	-0.146491	FALSE	1.7473	TRUE	Down	9.095e-03	FALSE
RNF38	0.0284006	0.981686	0.144	0.121	1	0.0488797	0.981686	FALSE	1.31087	TRUE	Up	2.840e-02	FALSE
RNF40	3.64907e-26	-0.906507	0.241	0.47	6.08372e-22	1.62881e-24	-0.906507	FALSE	23.7881	TRUE	Down	3.649e-26	FALSE
RNF41	0.00593921	-0.125007	0.132	0.179	1	0.012265	-0.125007	FALSE	1.91133	TRUE	Down	5.939e-03	FALSE
RNF44	4.64454e-20	-0.97976	0.174	0.35	7.74338e-16	1.26359e-18	-0.97976	FALSE	17.8984	TRUE	Down	4.645e-20	FALSE
RNF5	6.38057e-05	0.0214467	0.161	0.246	1	0.000199727	0.0214467	FALSE	3.69956	TRUE	Up	6.381e-05	FALSE
RNFT2	0.000458217	-0.00696663	0.166	0.24	1	0.00120805	-0.00696663	FALSE	2.91792	TRUE	Down	4.582e-04	FALSE
RNGTT	0.000278518	0.848703	0.227	0.179	1	0.000766426	0.848703	FALSE	3.11553	TRUE	Up	2.785e-04	FALSE
RNH1	4.56328e-35	-1.0625	0.323	0.57	7.6079e-31	3.48533e-33	-1.0625	FALSE	32.4578	TRUE	Down	4.563e-35	FALSE
RNMT	0.0196168	0.849281	0.131	0.103	1	0.0353185	0.849281	FALSE	1.452	TRUE	Up	1.962e-02	FALSE
RNPC3	0.0168952	0.577063	0.264	0.242	1	0.030992	0.577063	FALSE	1.50875	TRUE	Up	1.690e-02	FALSE
RNPEP	0.00302431	-0.127119	0.097	0.141	1	0.00665748	-0.127119	FALSE	2.17669	TRUE	Down	3.024e-03	FALSE
RNPEPL1	3.29579e-05	-0.112338	0.172	0.257	0.549474	0.000108711	-0.112338	FALSE	3.96373	TRUE	Down	3.296e-05	FALSE
ROBO3	0.00122468	-0.242643	0.113	0.164	1	0.00295868	-0.242643	FALSE	2.5289	TRUE	Down	1.225e-03	FALSE
ROCK2	0.0113115	1.02881	0.127	0.098	1	0.0217883	1.02881	FALSE	1.66178	TRUE	Up	1.131e-02	FALSE
ROGDI	5.742e-41	-1.33376	0.262	0.516	9.57306e-37	6.72792e-39	-1.33376	FALSE	38.1721	TRUE	Down	5.742e-41	FALSE
ROM1	9.70219e-05	-0.191561	0.068	0.119	1	0.000293629	-0.191561	FALSE	3.5322	TRUE	Down	9.702e-05	FALSE
RORA	0.000243731	0.875709	0.18	0.129	1	0.000680874	0.875709	FALSE	3.16693	TRUE	Up	2.437e-04	FALSE
RPA1	0.0192109	0.22273	0.084	0.118	1	0.0346967	0.22273	FALSE	1.45971	TRUE	Up	1.921e-02	FALSE
RPAP2	0.00373519	0.90968	0.152	0.116	1	0.00806566	0.90968	FALSE	2.09336	TRUE	Up	3.735e-03	FALSE
RPE	0.0274528	0.967287	0.119	0.094	1	0.0474226	0.967287	FALSE	1.32401	TRUE	Up	2.745e-02	FALSE
RPH3A	7.0346e-06	-0.881114	0.033	0.076	0.117281	2.65303e-05	-0.881114	FALSE	4.57626	TRUE	Down	7.035e-06	FALSE
RPP21	0.00209262	-0.155827	0.085	0.128	1	0.00478586	-0.155827	FALSE	2.32004	TRUE	Down	2.093e-03	FALSE
RPP25	1.05478e-07	-1.12612	0.019	0.062	0.00175853	5.50397e-07	-1.12612	FALSE	6.25932	TRUE	Down	1.055e-07	FALSE
RPP30	0.021115	0.946024	0.129	0.102	1	0.0377325	0.946024	FALSE	1.42328	TRUE	Up	2.111e-02	FALSE
RPP38	0.0286353	0.0638341	0.089	0.121	1	0.0492591	0.0638341	FALSE	1.30751	TRUE	Up	2.864e-02	FALSE
RPRD2	0.0263889	0.578816	0.283	0.262	1	0.0457988	0.578816	FALSE	1.33915	TRUE	Up	2.639e-02	FALSE
RPTOR	1.99193e-07	-0.256407	0.203	0.318	0.00332094	9.95095e-07	-0.256407	FALSE	6.00214	TRUE	Down	1.992e-07	FALSE
RPUSD1	0.0138976	-0.0170824	0.076	0.109	1	0.0260542	-0.0170824	FALSE	1.58412	TRUE	Down	1.390e-02	FALSE
RPUSD2	0.0112672	-0.33419	0.031	0.052	1	0.021707	-0.33419	FALSE	1.6634	TRUE	Down	1.127e-02	FALSE
RRAGA	6.59129e-06	-0.286793	0.208	0.303	0.10989	2.50391e-05	-0.286793	FALSE	4.60138	TRUE	Down	6.591e-06	FALSE
RRAS2	4.55044e-05	1.61361	0.053	0.019	0.758649	0.000146304	1.61361	FALSE	3.83475	TRUE	Up	4.550e-05	FALSE
RRBP1	3.36323e-26	-0.942136	0.238	0.462	5.60718e-22	1.50775e-24	-0.942136	FALSE	23.8217	TRUE	Down	3.363e-26	FALSE
RRM1	0.00727744	0.0350708	0.07	0.105	1	0.0146845	0.0350708	FALSE	1.83314	TRUE	Up	7.277e-03	FALSE
RRNAD1	0.0174581	0.176835	0.113	0.154	1	0.0318829	0.176835	FALSE	1.49644	TRUE	Up	1.746e-02	FALSE
RRP1	2.39696e-14	-0.67475	0.185	0.339	3.9962e-10	3.26918e-13	-0.67475	FALSE	12.4856	TRUE	Down	2.397e-14	FALSE
RRP12	7.18899e-05	-0.726982	0.038	0.078	1	0.000223472	-0.726982	FALSE	3.65078	TRUE	Down	7.189e-05	FALSE
RRP7A	0.017444	-0.136795	0.046	0.071	1	0.0318628	-0.136795	FALSE	1.49672	TRUE	Down	1.744e-02	FALSE
RRP9	0.0100131	-0.0530727	0.078	0.113	1	0.0195392	-0.0530727	FALSE	1.70909	TRUE	Down	1.001e-02	FALSE
RRS1	0.0001985	-0.37619	0.038	0.075	1	0.00056571	-0.37619	FALSE	3.24741	TRUE	Down	1.985e-04	FALSE
RSAD1	0.0150734	0.0211135	0.219	0.281	1	0.0279334	0.0211135	FALSE	1.55388	TRUE	Up	1.507e-02	FALSE
RSBN1L	0.00153965	0.841706	0.193	0.152	1	0.00363779	0.841706	FALSE	2.43916	TRUE	Up	1.540e-03	FALSE
RSF1	0.0189811	-0.0794144	0.133	0.176	1	0.0343118	-0.0794144	FALSE	1.46456	TRUE	Down	1.898e-02	FALSE
RSPRY1	0.00108428	0.97567	0.192	0.151	1	0.00264993	0.97567	FALSE	2.57677	TRUE	Up	1.084e-03	FALSE
RSRP1	0.012809	-0.0599421	0.626	0.722	1	0.0242782	-0.0599421	FALSE	1.61478	TRUE	Down	1.281e-02	FALSE
RSU1	0.00746201	0.11306	0.103	0.145	1	0.0150158	0.11306	FALSE	1.82345	TRUE	Up	7.462e-03	FALSE
RTCB	0.000299973	0.00161136	0.206	0.291	1	0.000818043	0.00161136	FALSE	3.08722	TRUE	Up	3.000e-04	FALSE
RTEL1	6.28481e-07	-0.515059	0.119	0.199	0.010478	2.88911e-06	-0.515059	FALSE	5.53924	TRUE	Down	6.285e-07	FALSE
RTF1	8.44734e-07	-0.426676	0.116	0.197	0.0140834	3.77059e-06	-0.426676	FALSE	5.42359	TRUE	Down	8.447e-07	FALSE
RTF2	3.55619e-14	-0.506913	0.239	0.406	5.92889e-10	4.72525e-13	-0.506913	FALSE	12.3256	TRUE	Down	3.556e-14	FALSE
RTKN	9.64724e-11	-0.297228	0.698	0.841	1.60839e-06	8.061e-10	-0.297228	FALSE	9.09361	TRUE	Down	9.647e-11	FALSE
RTL10	0.00495442	-0.237585	0.074	0.11	1	0.0104234	-0.237585	FALSE	1.98199	TRUE	Down	4.954e-03	FALSE
RTL5	0.00231873	-0.302263	0.057	0.091	1	0.00523847	-0.302263	FALSE	2.2808	TRUE	Down	2.319e-03	TRUE	X
RTN1	0.00282069	0.462981	0.485	0.486	1	0.00625463	0.462981	FALSE	2.2038	TRUE	Up	2.821e-03	FALSE
RTN3	6.03536e-05	0.384671	0.695	0.684	1	0.000189665	0.384671	FALSE	3.72201	TRUE	Up	6.035e-05	FALSE
RTN4	6.3305e-05	-0.212919	0.423	0.533	1	0.00019828	-0.212919	FALSE	3.70272	TRUE	Down	6.331e-05	FALSE
RTN4RL2	0.0235819	0.0636744	0.142	0.188	1	0.041522	0.0636744	FALSE	1.38172	TRUE	Up	2.358e-02	FALSE
RTP5	8.58122e-05	0.548356	0.395	0.348	1	0.000262244	0.548356	FALSE	3.5813	TRUE	Up	8.581e-05	FALSE
RTTN	0.0241989	1.02178	0.077	0.054	1	0.0424724	1.02178	FALSE	1.37189	TRUE	Up	2.420e-02	FALSE
RUBCN	4.19758e-11	-0.509298	0.152	0.278	6.9982e-07	3.73758e-10	-0.509298	FALSE	9.42741	TRUE	Down	4.198e-11	FALSE
RUNDC1	0.0146765	0.000698163	0.073	0.106	1	0.0272962	0.000698163	FALSE	1.5639	TRUE	Up	1.468e-02	FALSE
RUNX1	0.000654205	-0.905956	0.03	0.059	1	0.00167051	-0.905956	FALSE	2.77715	TRUE	Down	6.542e-04	FALSE
RUSC1	0.0018319	-0.146125	0.115	0.165	1	0.00424752	-0.146125	FALSE	2.37186	TRUE	Down	1.832e-03	FALSE
RUSC2	1.40698e-08	-0.314361	0.232	0.363	0.000234572	8.51873e-08	-0.314361	FALSE	7.06963	TRUE	Down	1.407e-08	FALSE
RUVBL1	0.0187604	-0.0411127	0.091	0.125	1	0.0339723	-0.0411127	FALSE	1.46888	TRUE	Down	1.876e-02	FALSE
RWDD2A	6.07383e-05	1.50772	0.089	0.047	1	0.000190704	1.50772	FALSE	3.71964	TRUE	Up	6.074e-05	FALSE
RWDD3	8.89253e-13	1.7902	0.173	0.076	1.48256e-08	1.00424e-11	1.7902	FALSE	10.9982	TRUE	Up	8.893e-13	FALSE
RXRA	1.2751e-12	-0.445935	0.385	0.578	2.12584e-08	1.40165e-11	-0.445935	FALSE	10.8534	TRUE	Down	1.275e-12	FALSE
RXRB	6.63483e-08	-0.309862	0.238	0.365	0.00110616	3.58364e-07	-0.309862	FALSE	6.44568	TRUE	Down	6.635e-08	FALSE
RXYLT1	0.0279257	1.28086	0.062	0.042	1	0.048175	1.28086	FALSE	1.31718	TRUE	Up	2.793e-02	FALSE
RYBP	7.82886e-06	-0.223022	0.257	0.368	0.130523	2.92476e-05	-0.223022	FALSE	4.53391	TRUE	Down	7.829e-06	FALSE
RYR1	0.0126164	-0.668967	0.035	0.056	1	0.0239484	-0.668967	FALSE	1.62072	TRUE	Down	1.262e-02	FALSE
S100A1	2.68308e-16	-0.686076	0.32	0.489	4.47324e-12	4.72911e-15	-0.686076	FALSE	14.3252	TRUE	Down	2.683e-16	FALSE
S100A13	4.49265e-06	-0.19755	0.156	0.246	0.0749014	1.75801e-05	-0.19755	FALSE	4.75498	TRUE	Down	4.493e-06	FALSE
S100B	0.0100864	-0.0709118	0.772	0.824	1	0.0196637	-0.0709118	FALSE	1.70633	TRUE	Down	1.009e-02	FALSE
S1PR5	2.8664e-25	-1.39169	0.076	0.237	4.77887e-21	1.1682e-23	-1.39169	FALSE	22.9325	TRUE	Down	2.866e-25	FALSE
SAC3D1	0.0206832	-0.128083	0.037	0.058	1	0.0370443	-0.128083	FALSE	1.43128	TRUE	Down	2.068e-02	FALSE
SAE1	1.70294e-05	-0.33013	0.084	0.145	0.283915	5.97654e-05	-0.33013	FALSE	4.22355	TRUE	Down	1.703e-05	FALSE
SAFB	6.1582e-30	-0.914329	0.279	0.523	1.0267e-25	3.50813e-28	-0.914329	FALSE	27.4549	TRUE	Down	6.158e-30	FALSE
SAFB2	7.33647e-17	-0.563678	0.378	0.586	1.22314e-12	1.40119e-15	-0.563678	FALSE	14.8535	TRUE	Down	7.336e-17	FALSE
SALL1	1.55144e-05	-0.157715	0.102	0.171	0.258656	5.47839e-05	-0.157715	FALSE	4.26135	TRUE	Down	1.551e-05	FALSE
SALL3	1.36865e-15	-0.635917	0.28	0.468	2.28181e-11	2.20502e-14	-0.635917	FALSE	13.6566	TRUE	Down	1.369e-15	FALSE
SAMD1	0.00554447	-0.195345	0.084	0.122	1	0.011533	-0.195345	FALSE	1.93806	TRUE	Down	5.544e-03	FALSE
SAMD12	0.00957916	0.18086	0.148	0.201	1	0.0187492	0.18086	FALSE	1.72702	TRUE	Up	9.579e-03	FALSE
SAMD4A	0.00368697	-0.0424324	0.235	0.309	1	0.00797657	-0.0424324	FALSE	2.09818	TRUE	Down	3.687e-03	FALSE
SAMD4B	3.23052e-05	-0.198373	0.269	0.375	0.538592	0.000106831	-0.198373	FALSE	3.9713	TRUE	Down	3.231e-05	FALSE
SAMHD1	3.37655e-08	-0.366783	0.362	0.507	0.000562939	1.92564e-07	-0.366783	FALSE	6.71542	TRUE	Down	3.377e-08	FALSE
SAP130	0.0256034	0.0204635	0.144	0.186	1	0.0446166	0.0204635	FALSE	1.3505	TRUE	Up	2.560e-02	FALSE
SAP18	0.00856605	0.0325039	0.151	0.202	1	0.0169449	0.0325039	FALSE	1.77096	TRUE	Up	8.566e-03	FALSE
SAP30BP	1.31179e-05	-0.256667	0.186	0.277	0.218701	4.70628e-05	-0.256667	FALSE	4.32732	TRUE	Down	1.312e-05	FALSE
SAPCD2	4.58662e-14	-0.710048	0.151	0.292	7.64681e-10	5.97884e-13	-0.710048	FALSE	12.2234	TRUE	Down	4.587e-14	FALSE
SARDH	0.00504769	-0.733883	0.039	0.066	1	0.0105958	-0.733883	FALSE	1.97487	TRUE	Down	5.048e-03	FALSE
SARM1	0.00178393	-0.197126	0.148	0.205	1	0.00414936	-0.197126	FALSE	2.38202	TRUE	Down	1.784e-03	FALSE
SARS	0.000134906	-0.224824	0.082	0.135	1	0.000397762	-0.224824	FALSE	3.40038	TRUE	Down	1.349e-04	FALSE
SART1	1.21099e-16	-0.876422	0.133	0.28	2.01897e-12	2.24175e-15	-0.876422	FALSE	14.6494	TRUE	Down	1.211e-16	FALSE
SART3	3.87549e-13	-0.578034	0.209	0.362	6.46122e-09	4.55647e-12	-0.578034	FALSE	11.3414	TRUE	Down	3.875e-13	FALSE
SASH1	6.94026e-20	-0.755255	0.162	0.34	1.15708e-15	1.86843e-18	-0.755255	FALSE	17.7285	TRUE	Down	6.940e-20	FALSE
SASH3	3.66676e-08	-1.76696	0.012	0.051	0.000611322	2.08194e-07	-1.76696	FALSE	6.68153	TRUE	Down	3.667e-08	TRUE	X
SATB1	3.01417e-06	0.657269	0.389	0.327	0.0502522	1.22022e-05	0.657269	FALSE	4.91356	TRUE	Up	3.014e-06	FALSE
SATB2	0.00413631	-0.40852	0.042	0.071	1	0.00885947	-0.40852	FALSE	2.05259	TRUE	Down	4.136e-03	FALSE
SBF1	1.03944e-27	-1.06887	0.174	0.387	1.73296e-23	5.22815e-26	-1.06887	FALSE	25.2817	TRUE	Down	1.039e-27	FALSE
SBK1	0.0128261	-0.00998095	0.059	0.088	1	0.0243017	-0.00998095	FALSE	1.61436	TRUE	Down	1.283e-02	FALSE
SBNO2	1.25779e-13	-0.883168	0.092	0.206	2.09699e-09	1.56666e-12	-0.883168	FALSE	11.805	TRUE	Down	1.258e-13	FALSE
SCAF1	1.58902e-14	-0.629209	0.194	0.353	2.64922e-10	2.20814e-13	-0.629209	FALSE	12.656	TRUE	Down	1.589e-14	FALSE
SCAF11	0.00499763	-0.0458916	0.152	0.206	1	0.0105014	-0.0458916	FALSE	1.97875	TRUE	Down	4.998e-03	FALSE
SCAF4	3.08807e-05	-0.434221	0.115	0.18	0.514843	0.00010278	-0.434221	FALSE	3.98809	TRUE	Down	3.088e-05	FALSE
SCAMP1	0.0106103	1.01907	0.137	0.108	1	0.02058	1.01907	FALSE	1.68656	TRUE	Up	1.061e-02	FALSE
SCAMP2	0.000430073	0.0284783	0.241	0.332	1	0.00113968	0.0284783	FALSE	2.94322	TRUE	Up	4.301e-04	FALSE
SCAMP3	9.28786e-09	-0.257592	0.149	0.261	0.000154847	5.82171e-08	-0.257592	FALSE	7.23495	TRUE	Down	9.288e-09	FALSE
SCAMP4	5.16992e-08	-0.297602	0.389	0.542	0.000861929	2.84001e-07	-0.297602	FALSE	6.54668	TRUE	Down	5.170e-08	FALSE
SCAMP5	0.000476238	-0.10614	0.236	0.327	1	0.00125184	-0.10614	FALSE	2.90245	TRUE	Down	4.762e-04	FALSE
SCAND1	0.00105792	-0.256115	0.086	0.132	1	0.00258979	-0.256115	FALSE	2.58673	TRUE	Down	1.058e-03	FALSE
SCAP	1.22562e-09	-0.433952	0.192	0.319	2.04336e-05	8.80041e-09	-0.433952	FALSE	8.0555	TRUE	Down	1.226e-09	FALSE
SCARA3	0.00919812	0.0998404	0.155	0.21	1	0.0180685	0.0998404	FALSE	1.74308	TRUE	Up	9.198e-03	FALSE
SCARB1	3.78439e-22	-0.862246	0.172	0.364	6.30933e-18	1.23484e-20	-0.862246	FALSE	19.9084	TRUE	Down	3.784e-22	FALSE
SCARB2	4.59922e-09	0.554046	0.6	0.565	7.66782e-05	3.02055e-08	0.554046	FALSE	7.51991	TRUE	Up	4.599e-09	FALSE
SCARF2	4.98355e-06	-0.81234	0.043	0.091	0.0830858	1.94054e-05	-0.81234	FALSE	4.71208	TRUE	Down	4.984e-06	FALSE
SCART1	3.73464e-06	-0.254831	0.1	0.172	0.0622639	1.48107e-05	-0.254831	FALSE	4.82942	TRUE	Down	3.735e-06	FALSE
SCD	1.11646e-52	-1.44408	0.439	0.698	1.86137e-48	2.50258e-50	-1.44408	FALSE	49.6016	TRUE	Down	1.116e-52	FALSE
SCD5	4.83169e-26	0.581111	0.949	0.945	8.0554e-22	2.12904e-24	0.581111	FALSE	23.6718	TRUE	Up	4.832e-26	FALSE
SCFD1	2.19462e-05	1.15275	0.177	0.12	0.365886	7.54289e-05	1.15275	FALSE	4.12246	TRUE	Up	2.195e-05	FALSE
SCFD2	7.42255e-05	-0.230464	0.13	0.198	1	0.000229901	-0.230464	FALSE	3.63846	TRUE	Down	7.423e-05	FALSE
SCG2	1.99269e-05	0.966584	0.24	0.181	0.332221	6.9041e-05	0.966584	FALSE	4.16089	TRUE	Up	1.993e-05	FALSE
SCG3	9.98065e-17	0.901373	0.535	0.419	1.66397e-12	1.8677e-15	0.901373	FALSE	14.7287	TRUE	Up	9.981e-17	FALSE
SCG5	0.00280175	-0.0388319	0.297	0.386	1	0.00622201	-0.0388319	FALSE	2.20607	TRUE	Down	2.802e-03	FALSE
SCIN	1.18928e-11	-1.26437	0.026	0.092	1.98277e-07	1.15784e-10	-1.26437	FALSE	9.93635	TRUE	Down	1.189e-11	FALSE
SCN1A	2.00201e-10	0.803072	0.44	0.348	3.33775e-06	1.5965e-09	0.803072	FALSE	8.79683	TRUE	Up	2.002e-10	FALSE
SCN1B	6.82779e-19	-1.18516	0.12	0.27	1.13833e-14	1.68022e-17	-1.18516	FALSE	16.7746	TRUE	Down	6.828e-19	FALSE
SCN2A	1.34256e-05	1.06266	0.214	0.154	0.223832	4.80615e-05	1.06266	FALSE	4.3182	TRUE	Up	1.343e-05	FALSE
SCN2B	1.43221e-09	-1.09848	0.025	0.082	2.38779e-05	1.01845e-08	-1.09848	FALSE	7.99206	TRUE	Down	1.432e-09	FALSE
SCN3A	0.0154259	-0.157953	0.289	0.351	1	0.0285047	-0.157953	FALSE	1.54508	TRUE	Down	1.543e-02	FALSE
SCN7A	1.35932e-08	2.93425	0.062	0.014	0.000226625	8.25922e-08	2.93425	FALSE	7.08306	TRUE	Up	1.359e-08	FALSE
SCN8A	0.000379906	-0.269225	0.112	0.169	1	0.00101667	-0.269225	FALSE	2.99282	TRUE	Down	3.799e-04	FALSE
SCN9A	1.43011e-19	-0.826213	0.169	0.348	2.38428e-15	3.77133e-18	-0.826213	FALSE	17.4235	TRUE	Down	1.430e-19	FALSE
SCNM1	0.00250704	-0.340356	0.091	0.134	1	0.00561837	-0.340356	FALSE	2.25039	TRUE	Down	2.507e-03	FALSE
SCNN1D	0.0148887	-0.0683026	0.082	0.115	1	0.0276308	-0.0683026	FALSE	1.55861	TRUE	Down	1.489e-02	FALSE
SCRIB	4.24001e-07	-0.265126	0.295	0.429	0.00706894	2.00637e-06	-0.265126	FALSE	5.69759	TRUE	Down	4.240e-07	FALSE
SCRN1	0.000260874	-0.0960983	0.267	0.364	1	0.000722308	-0.0960983	FALSE	3.14128	TRUE	Down	2.609e-04	FALSE
SCRN2	3.54068e-05	-0.332431	0.138	0.211	0.590303	0.000116453	-0.332431	FALSE	3.93385	TRUE	Down	3.541e-05	FALSE
SCRN3	0.00644115	1.02123	0.11	0.079	1	0.0131775	1.02123	FALSE	1.88017	TRUE	Up	6.441e-03	FALSE
SCUBE2	0.0270731	-0.0319341	0.129	0.167	1	0.0468295	-0.0319341	FALSE	1.32948	TRUE	Down	2.707e-02	FALSE
SCX	3.82651e-06	-0.943654	0.031	0.074	0.0637956	1.51518e-05	-0.943654	FALSE	4.81954	TRUE	Down	3.827e-06	FALSE
SCYL2	0.0123011	0.923792	0.093	0.066	1	0.0234302	0.923792	FALSE	1.63022	TRUE	Up	1.230e-02	FALSE
SDC3	3.48178e-09	0.34166	0.805	0.798	5.80482e-05	2.34338e-08	0.34166	FALSE	7.63016	TRUE	Up	3.482e-09	FALSE
SDC4	0.000246287	-1.21537	0.073	0.117	1	0.000686713	-1.21537	FALSE	3.16322	TRUE	Down	2.463e-04	FALSE
SDCCAG8	8.32203e-12	-0.511592	0.197	0.342	1.38745e-07	8.27468e-11	-0.511592	FALSE	10.0822	TRUE	Down	8.322e-12	FALSE
SDF4	0.000283312	-0.120261	0.36	0.475	1	0.00077858	-0.120261	FALSE	3.1087	TRUE	Down	2.833e-04	FALSE
SDHAF1	1.14516e-06	-0.386492	0.071	0.136	0.0190921	5.01177e-06	-0.386492	FALSE	5.30001	TRUE	Down	1.145e-06	FALSE
SEC11A	0.00643402	0.845409	0.2	0.168	1	0.013166	0.845409	FALSE	1.88055	TRUE	Up	6.434e-03	FALSE
SEC13	2.79484e-07	-0.208537	0.209	0.326	0.00465956	1.36125e-06	-0.208537	FALSE	5.86606	TRUE	Down	2.795e-07	FALSE
SEC14L5	1.52758e-37	-1.55683	0.152	0.381	2.54678e-33	1.419e-35	-1.55683	FALSE	34.848	TRUE	Down	1.528e-37	FALSE
SEC16A	2.68804e-13	-0.665337	0.132	0.264	4.4815e-09	3.22659e-12	-0.665337	FALSE	11.4913	TRUE	Down	2.688e-13	FALSE
SEC23A	0.0226635	0.683072	0.115	0.088	1	0.0401241	0.683072	FALSE	1.39659	TRUE	Up	2.266e-02	FALSE
SEC23B	0.000836025	-0.00615776	0.18	0.255	1	0.00209229	-0.00615776	FALSE	2.67938	TRUE	Down	8.360e-04	FALSE
SEC23IP	7.27196e-05	-0.309836	0.122	0.186	1	0.000225847	-0.309836	FALSE	3.64619	TRUE	Down	7.272e-05	FALSE
SEC24A	0.000181036	0.902575	0.163	0.113	1	0.00052025	0.902575	FALSE	3.28379	TRUE	Up	1.810e-04	FALSE
SEC31A	6.48863e-07	0.885287	0.308	0.239	0.0108178	2.9722e-06	0.885287	FALSE	5.52692	TRUE	Up	6.489e-07	FALSE
SEC31B	1.40623e-09	-0.407322	0.233	0.369	2.34447e-05	1.00205e-08	-0.407322	FALSE	7.99911	TRUE	Down	1.406e-09	FALSE
SEC61A1	0.010115	0.746915	0.279	0.257	1	0.0197081	0.746915	FALSE	1.70536	TRUE	Up	1.011e-02	FALSE
SEC62	0.000239439	-0.125684	0.327	0.436	1	0.000670655	-0.125684	FALSE	3.1735	TRUE	Down	2.394e-04	FALSE
SEC63	0.0034359	0.941001	0.195	0.161	1	0.00748523	0.941001	FALSE	2.12579	TRUE	Up	3.436e-03	FALSE
SECISBP2	9.63497e-13	-0.568548	0.198	0.348	1.60634e-08	1.08102e-11	-0.568548	FALSE	10.9662	TRUE	Down	9.635e-13	FALSE
SECISBP2L	2.82552e-08	-0.428114	0.338	0.462	0.000471071	1.63215e-07	-0.428114	FALSE	6.78724	TRUE	Down	2.826e-08	FALSE
SELENBP1	0.0203204	-0.53591	0.041	0.062	1	0.0364516	-0.53591	FALSE	1.43828	TRUE	Down	2.032e-02	FALSE
SELENOH	0.00290894	0.707929	0.293	0.268	1	0.00642409	0.707929	FALSE	2.19219	TRUE	Up	2.909e-03	FALSE
SELENOO	0.000777305	-0.104055	0.203	0.279	1	0.00195435	-0.104055	FALSE	2.709	TRUE	Down	7.773e-04	FALSE
SELENOP	3.54234e-06	-0.0987023	0.414	0.548	0.0590579	1.41351e-05	-0.0987023	FALSE	4.8497	TRUE	Down	3.542e-06	FALSE
SELENOS	0.00863276	0.031227	0.228	0.294	1	0.0170554	0.031227	FALSE	1.76814	TRUE	Up	8.633e-03	FALSE
SELENOW	0.00711979	-0.12657	0.484	0.573	1	0.0144143	-0.12657	FALSE	1.84121	TRUE	Down	7.120e-03	FALSE
SELPLG	1.09969e-07	-1.44059	0.027	0.075	0.0018334	5.7123e-07	-1.44059	FALSE	6.24319	TRUE	Down	1.100e-07	FALSE
SEM1	0.00771637	0.0840258	0.108	0.151	1	0.0154372	0.0840258	FALSE	1.81143	TRUE	Up	7.716e-03	FALSE
SEMA3B	6.31946e-33	-1.41056	0.174	0.395	1.05358e-28	4.37315e-31	-1.41056	FALSE	30.3592	TRUE	Down	6.319e-33	FALSE
SEMA3C	2.34569e-06	-0.431047	0.047	0.1	0.0391073	9.66296e-06	-0.431047	FALSE	5.01489	TRUE	Down	2.346e-06	FALSE
SEMA3D	7.59417e-08	-0.705331	0.046	0.107	0.0012661	4.05297e-07	-0.705331	FALSE	6.39223	TRUE	Down	7.594e-08	FALSE
SEMA4C	4.2356e-21	-0.846406	0.242	0.435	7.06159e-17	1.25498e-19	-0.846406	FALSE	18.9014	TRUE	Down	4.236e-21	FALSE
SEMA4D	3.48632e-29	-1.10813	0.282	0.49	5.81239e-25	1.9121e-27	-1.10813	FALSE	26.7185	TRUE	Down	3.486e-29	FALSE
SEMA6A	0.000214556	-0.197835	0.36	0.46	1	0.00060727	-0.197835	FALSE	3.21662	TRUE	Down	2.146e-04	FALSE
SEMA6B	7.54767e-06	-0.429939	0.138	0.215	0.125835	2.82586e-05	-0.429939	FALSE	4.54885	TRUE	Down	7.548e-06	FALSE
SEMA6C	0.00255752	-0.187461	0.09	0.133	1	0.00572403	-0.187461	FALSE	2.2423	TRUE	Down	2.558e-03	FALSE
SEMA7A	1.81179e-32	-1.1556	0.159	0.387	3.02062e-28	1.23718e-30	-1.1556	FALSE	29.9076	TRUE	Down	1.812e-32	FALSE
SENP1	0.0121416	1.20732	0.105	0.078	1	0.0231794	1.20732	FALSE	1.6349	TRUE	Up	1.214e-02	FALSE
SENP6	3.70362e-10	0.854368	0.455	0.388	6.17468e-06	2.84137e-09	0.854368	FALSE	8.54647	TRUE	Up	3.704e-10	FALSE
SENP7	6.72574e-17	1.41866	0.297	0.161	1.12132e-12	1.29383e-15	1.41866	FALSE	14.8881	TRUE	Up	6.726e-17	FALSE
SEPHS1	5.27182e-06	1.93902	0.096	0.047	0.0878917	2.03928e-05	1.93902	FALSE	4.69052	TRUE	Up	5.272e-06	FALSE
SEPSECS	0.000733332	1.20051	0.101	0.064	1	0.00185601	1.20051	FALSE	2.73142	TRUE	Up	7.333e-04	FALSE
SEPTIN11	3.84161e-05	1.18392	0.129	0.078	0.640472	0.00012547	1.18392	FALSE	3.90146	TRUE	Up	3.842e-05	FALSE
SEPTIN4	4.85061e-31	-0.972053	0.436	0.629	8.08693e-27	3.01293e-29	-0.972053	FALSE	28.521	TRUE	Down	4.851e-31	FALSE
SEPTIN5	3.67097e-11	-0.551396	0.331	0.485	6.12025e-07	3.28857e-10	-0.551396	FALSE	9.48299	TRUE	Down	3.671e-11	FALSE
SEPTIN6	0.00084311	-0.51312	0.034	0.065	1	0.002109	-0.51312	FALSE	2.67592	TRUE	Down	8.431e-04	TRUE	X
SEPTIN7	2.23805e-06	1.04251	0.277	0.216	0.0373127	9.26395e-06	1.04251	FALSE	5.0332	TRUE	Up	2.238e-06	FALSE
SEPTIN8	1.66076e-130	-1.24695	0.776	0.946	2.76883e-126	1.71241e-126	-1.24695	FALSE	125.766	TRUE	Down	1.661e-130	FALSE
SEPTIN9	0.00215249	0.0336601	0.099	0.148	1	0.00491007	0.0336601	FALSE	2.30891	TRUE	Up	2.152e-03	FALSE
SERF2	1.0354e-07	-0.366587	0.135	0.231	0.00172622	5.41352e-07	-0.366587	FALSE	6.26652	TRUE	Down	1.035e-07	FALSE
SERINC1	6.16181e-13	-0.515058	0.427	0.57	1.0273e-08	7.12269e-12	-0.515058	FALSE	11.1474	TRUE	Down	6.162e-13	FALSE
SERINC5	0.0119761	0.3772	0.495	0.51	1	0.0229017	0.3772	FALSE	1.64013	TRUE	Up	1.198e-02	FALSE
SERP1	7.70314e-10	-0.785811	0.1	0.195	1.28427e-05	5.68962e-09	-0.785811	FALSE	8.24492	TRUE	Down	7.703e-10	FALSE
SERPINA3	0.00194187	1.33319	0.078	0.047	1	0.00446835	1.33319	FALSE	2.34985	TRUE	Up	1.942e-03	FALSE
SERPINB6	0.00156235	0.0295678	0.305	0.405	1	0.00368636	0.0295678	FALSE	2.4334	TRUE	Up	1.562e-03	FALSE
SERPINB8	0.0208684	0.0540775	0.041	0.064	1	0.0373242	0.0540775	FALSE	1.42801	TRUE	Up	2.087e-02	FALSE
SERPINB9	0.000134369	-0.715911	0.06	0.103	1	0.000396531	-0.715911	FALSE	3.40172	TRUE	Down	1.344e-04	FALSE
SERPINE2	5.17709e-19	0.728024	0.676	0.559	8.63124e-15	1.28939e-17	0.728024	FALSE	16.8896	TRUE	Up	5.177e-19	FALSE
SERPING1	1.34195e-05	1.2938	0.124	0.071	0.22373	4.80613e-05	1.2938	FALSE	4.3182	TRUE	Up	1.342e-05	FALSE
SERPINI1	7.89252e-17	-0.717069	0.145	0.302	1.31584e-12	1.49393e-15	-0.717069	FALSE	14.8257	TRUE	Down	7.893e-17	FALSE
SERTAD2	1.80951e-08	-0.483092	0.064	0.137	0.000301682	1.07476e-07	-0.483092	FALSE	6.96869	TRUE	Down	1.810e-08	FALSE
SERTAD3	0.0231023	-0.133286	0.046	0.07	1	0.0407542	-0.133286	FALSE	1.38983	TRUE	Down	2.310e-02	FALSE
SESN3	0.00118716	1.17287	0.155	0.116	1	0.00287612	1.17287	FALSE	2.54119	TRUE	Up	1.187e-03	FALSE
SET	0.0222897	-0.0553043	0.092	0.125	1	0.0395371	-0.0553043	FALSE	1.403	TRUE	Down	2.229e-02	FALSE
SETBP1	2.8882e-12	-0.594742	0.149	0.279	4.81521e-08	3.04191e-11	-0.594742	FALSE	10.5169	TRUE	Down	2.888e-12	FALSE
SETD1A	9.65418e-05	-0.628735	0.052	0.095	1	0.000292347	-0.628735	FALSE	3.5341	TRUE	Down	9.654e-05	FALSE
SETD1B	6.73668e-10	-0.614515	0.17	0.286	1.12314e-05	5.00085e-09	-0.614515	FALSE	8.30096	TRUE	Down	6.737e-10	FALSE
SETD3	0.00553239	0.00386508	0.2	0.264	1	0.0115148	0.00386508	FALSE	1.93874	TRUE	Up	5.532e-03	FALSE
SETD5	0.000170067	0.265415	0.723	0.721	1	0.000491194	0.265415	FALSE	3.30875	TRUE	Up	1.701e-04	FALSE
SETD6	0.00440503	0.726743	0.126	0.089	1	0.00937274	0.726743	FALSE	2.02813	TRUE	Up	4.405e-03	FALSE
SETD7	7.09982e-13	-0.615425	0.116	0.24	1.18368e-08	8.13402e-12	-0.615425	FALSE	11.0897	TRUE	Down	7.100e-13	FALSE
SETDB1	3.81747e-05	-0.217037	0.149	0.227	0.636448	0.00012484	-0.217037	FALSE	3.90365	TRUE	Down	3.817e-05	FALSE
SETDB2	1.88834e-05	1.14146	0.112	0.061	0.314824	6.5602e-05	1.14146	FALSE	4.18308	TRUE	Up	1.888e-05	FALSE
SEZ6	0.0249008	0.166683	0.055	0.081	1	0.0435911	0.166683	FALSE	1.3606	TRUE	Up	2.490e-02	FALSE
SEZ6L2	5.36281e-11	-0.346205	0.136	0.258	8.94088e-07	4.70336e-10	-0.346205	FALSE	9.32759	TRUE	Down	5.363e-11	FALSE
SF3A1	2.50195e-05	-0.24267	0.071	0.128	0.417125	8.48048e-05	-0.24267	FALSE	4.07158	TRUE	Down	2.502e-05	FALSE
SF3A2	4.90687e-16	-0.576252	0.155	0.314	8.18074e-12	8.40445e-15	-0.576252	FALSE	14.0755	TRUE	Down	4.907e-16	FALSE
SF3A3	0.000453416	1.08092	0.086	0.049	1	0.001196	1.08092	FALSE	2.92227	TRUE	Up	4.534e-04	FALSE
SF3B1	7.16597e-07	1.19345	0.213	0.143	0.0119471	3.25643e-06	1.19345	FALSE	5.48726	TRUE	Up	7.166e-07	FALSE
SF3B2	1.50075e-11	-0.723642	0.1	0.208	2.50206e-07	1.43413e-10	-0.723642	FALSE	9.84341	TRUE	Down	1.501e-11	FALSE
SFI1	3.5563e-10	-0.534683	0.104	0.205	5.92906e-06	2.73649e-09	-0.534683	FALSE	8.56281	TRUE	Down	3.556e-10	FALSE
SFMBT2	1.12664e-22	-1.5918	0.141	0.307	1.87834e-18	3.81225e-21	-1.5918	FALSE	20.4188	TRUE	Down	1.127e-22	FALSE
SFPQ	0.00303015	-0.0839088	0.165	0.223	1	0.00666892	-0.0839088	FALSE	2.17594	TRUE	Down	3.030e-03	FALSE
SFRP1	3.84753e-05	-0.873384	0.071	0.123	0.641461	0.000125623	-0.873384	FALSE	3.90093	TRUE	Down	3.848e-05	FALSE
SFT2D2	0.00813451	-0.098886	0.132	0.18	1	0.0161765	-0.098886	FALSE	1.79112	TRUE	Down	8.135e-03	FALSE
SFXN2	0.0186769	1.02736	0.103	0.077	1	0.033833	1.02736	FALSE	1.47066	TRUE	Up	1.868e-02	FALSE
SFXN3	1.59684e-12	-0.66282	0.181	0.32	2.66226e-08	1.73682e-11	-0.66282	FALSE	10.7602	TRUE	Down	1.597e-12	FALSE
SFXN4	1.59527e-08	1.25357	0.241	0.158	0.000265963	9.56325e-08	1.25357	FALSE	7.01939	TRUE	Up	1.595e-08	FALSE
SGCB	7.63801e-07	0.837918	0.43	0.392	0.0127341	3.44295e-06	0.837918	FALSE	5.46307	TRUE	Up	7.638e-07	FALSE
SGCE	0.000287671	0.834586	0.314	0.278	1	0.000788248	0.834586	FALSE	3.10334	TRUE	Up	2.877e-04	FALSE
SGF29	0.000633111	-0.322474	0.066	0.109	1	0.00162026	-0.322474	FALSE	2.79042	TRUE	Down	6.331e-04	FALSE
SGIP1	0.000298429	1.03818	0.186	0.138	1	0.000814694	1.03818	FALSE	3.08901	TRUE	Up	2.984e-04	FALSE
SGK1	3.8729e-10	0.699582	0.534	0.48	6.45691e-06	2.96463e-09	0.699582	FALSE	8.52803	TRUE	Up	3.873e-10	FALSE
SGK2	1.29628e-05	-0.139898	0.16	0.249	0.216116	4.65227e-05	-0.139898	FALSE	4.33234	TRUE	Down	1.296e-05	FALSE
SGK3	4.55379e-14	1.07319	0.4	0.292	7.59208e-10	5.94356e-13	1.07319	FALSE	12.226	TRUE	Up	4.554e-14	FALSE
SGSH	9.20781e-05	-0.3581	0.113	0.175	1	0.000280147	-0.3581	FALSE	3.55261	TRUE	Down	9.208e-05	FALSE
SGSM1	9.38248e-09	-0.564183	0.072	0.152	0.000156425	5.87745e-08	-0.564183	FALSE	7.23081	TRUE	Down	9.382e-09	FALSE
SGSM2	1.96342e-11	-0.63337	0.246	0.389	3.27342e-07	1.8371e-10	-0.63337	FALSE	9.73587	TRUE	Down	1.963e-11	FALSE
SGSM3	1.38822e-10	-0.727786	0.17	0.29	2.31443e-06	1.13783e-09	-0.727786	FALSE	8.94392	TRUE	Down	1.388e-10	FALSE
SGTA	1.30952e-16	-0.727883	0.222	0.393	2.18324e-12	2.41116e-15	-0.727883	FALSE	14.6178	TRUE	Down	1.310e-16	FALSE
SH2B1	2.17766e-06	-0.22965	0.272	0.391	0.0363059	9.02847e-06	-0.22965	FALSE	5.04439	TRUE	Down	2.178e-06	FALSE
SH2B3	0.00046453	-0.654626	0.046	0.083	1	0.00122375	-0.654626	FALSE	2.91231	TRUE	Down	4.645e-04	FALSE
SH3BGR	0.00158552	-0.530909	0.042	0.073	1	0.00373249	-0.530909	FALSE	2.428	TRUE	Down	1.586e-03	FALSE
SH3BGRL3	3.40471e-05	-0.284859	0.111	0.178	0.567633	0.000112124	-0.284859	FALSE	3.9503	TRUE	Down	3.405e-05	FALSE
SH3BP1	4.37111e-09	-0.661357	0.091	0.179	7.28751e-05	2.88359e-08	-0.661357	FALSE	7.54007	TRUE	Down	4.371e-09	FALSE
SH3BP2	0.0167428	-0.300979	0.066	0.094	1	0.0307508	-0.300979	FALSE	1.51214	TRUE	Down	1.674e-02	FALSE
SH3BP4	1.9617e-10	-0.525465	0.168	0.291	3.27054e-06	1.56677e-09	-0.525465	FALSE	8.80499	TRUE	Down	1.962e-10	FALSE
SH3BP5	2.40154e-35	-1.54173	0.116	0.334	4.00384e-31	1.91955e-33	-1.54173	FALSE	32.7168	TRUE	Down	2.402e-35	FALSE
SH3BP5L	2.63484e-05	-0.221566	0.13	0.204	0.43928	8.89581e-05	-0.221566	FALSE	4.05081	TRUE	Down	2.635e-05	FALSE
SH3GL1	1.69628e-09	-0.696606	0.1	0.195	2.82803e-05	1.19469e-08	-0.696606	FALSE	7.92274	TRUE	Down	1.696e-09	FALSE
SH3GL3	3.94258e-08	-0.388505	0.199	0.312	0.000657308	2.22142e-07	-0.388505	FALSE	6.65337	TRUE	Down	3.943e-08	FALSE
SH3GLB1	0.00755271	0.904513	0.213	0.184	1	0.0151687	0.904513	FALSE	1.81905	TRUE	Up	7.553e-03	FALSE
SH3GLB2	1.43898e-15	-0.443406	0.542	0.716	2.39906e-11	2.31471e-14	-0.443406	FALSE	13.6355	TRUE	Down	1.439e-15	FALSE
SH3KBP1	3.81801e-13	-0.654364	0.129	0.258	6.36538e-09	4.494e-12	-0.654364	FALSE	11.3474	TRUE	Down	3.818e-13	TRUE	X
SH3PXD2A	6.85544e-29	-1.38921	0.133	0.329	1.14294e-24	3.68158e-27	-1.38921	FALSE	26.434	TRUE	Down	6.855e-29	FALSE
SH3PXD2B	1.64411e-10	-0.705869	0.131	0.241	2.74106e-06	1.33274e-09	-0.705869	FALSE	8.87526	TRUE	Down	1.644e-10	FALSE
SH3RF3	0.00570958	-0.310889	0.049	0.078	1	0.011843	-0.310889	FALSE	1.92654	TRUE	Down	5.710e-03	FALSE
SH3TC1	7.33752e-15	-1.91015	0.016	0.087	1.22331e-10	1.07774e-13	-1.91015	FALSE	12.9675	TRUE	Down	7.338e-15	FALSE
SH3TC2	9.5617e-18	-0.885184	0.151	0.308	1.59413e-13	2.05826e-16	-0.885184	FALSE	15.6865	TRUE	Down	9.562e-18	FALSE
SHANK3	1.90976e-05	-0.388108	0.08	0.139	0.318395	6.62791e-05	-0.388108	FALSE	4.17862	TRUE	Down	1.910e-05	FALSE
SHARPIN	2.75098e-11	-0.523646	0.157	0.284	4.58644e-07	2.51021e-10	-0.523646	FALSE	9.60029	TRUE	Down	2.751e-11	FALSE
SHB	8.66384e-08	-0.409582	0.148	0.247	0.00144443	4.57179e-07	-0.409582	FALSE	6.33991	TRUE	Down	8.664e-08	FALSE
SHC1	0.00638224	0.921757	0.14	0.107	1	0.0130908	0.921757	FALSE	1.88303	TRUE	Up	6.382e-03	FALSE
SHC3	0.00522753	-0.258026	0.246	0.309	1	0.0109266	-0.258026	FALSE	1.96151	TRUE	Down	5.228e-03	FALSE
SHC4	0.0165583	0.945681	0.169	0.142	1	0.0304391	0.945681	FALSE	1.51657	TRUE	Up	1.656e-02	FALSE
SHFL	0.00956448	-0.186053	0.203	0.258	1	0.018724	-0.186053	FALSE	1.7276	TRUE	Down	9.564e-03	FALSE
SHISA2	1.39075e-10	-1.79044	0.013	0.062	2.31866e-06	1.139e-09	-1.79044	FALSE	8.94348	TRUE	Down	1.391e-10	FALSE
SHISA4	1.42436e-08	-0.278152	0.458	0.625	0.00023747	8.61385e-08	-0.278152	FALSE	7.0648	TRUE	Down	1.424e-08	FALSE
SHISA5	0.000367996	-0.193155	0.195	0.274	1	0.000988901	-0.193155	FALSE	3.00485	TRUE	Down	3.680e-04	FALSE
SHISA6	0.000196796	1.27421	0.069	0.034	1	0.000561783	1.27421	FALSE	3.25043	TRUE	Up	1.968e-04	FALSE
SHKBP1	1.07739e-11	-1.07332	0.06	0.148	1.79623e-07	1.05699e-10	-1.07332	FALSE	9.97593	TRUE	Down	1.077e-11	FALSE
SHLD2	0.0107291	0.891119	0.109	0.08	1	0.0207829	0.891119	FALSE	1.68229	TRUE	Up	1.073e-02	FALSE
SHPK	1.66903e-08	-0.58204	0.146	0.247	0.00027826	9.97644e-08	-0.58204	FALSE	7.00102	TRUE	Down	1.669e-08	FALSE
SHROOM1	4.2506e-17	-0.793123	0.155	0.315	7.0866e-13	8.49127e-16	-0.793123	FALSE	15.071	TRUE	Down	4.251e-17	FALSE
SHROOM2	2.39466e-09	-0.697482	0.075	0.158	3.99237e-05	1.65936e-08	-0.697482	FALSE	7.78006	TRUE	Down	2.395e-09	TRUE	X
SHROOM4	2.00397e-07	-0.412614	0.094	0.174	0.00334102	1.00063e-06	-0.412614	FALSE	5.99973	TRUE	Down	2.004e-07	TRUE	X
SHTN1	9.31941e-19	-0.67268	0.339	0.53	1.55373e-14	2.23471e-17	-0.67268	FALSE	16.6508	TRUE	Down	9.319e-19	FALSE
SIAH1	0.000775883	0.988137	0.18	0.136	1	0.00195125	0.988137	FALSE	2.70969	TRUE	Up	7.759e-04	FALSE
SIDT2	1.09759e-10	-0.45338	0.162	0.288	1.82991e-06	9.0975e-10	-0.45338	FALSE	9.04108	TRUE	Down	1.098e-10	FALSE
SIGIRR	7.19863e-08	-1.41525	0.023	0.07	0.00120016	3.85986e-07	-1.41525	FALSE	6.41343	TRUE	Down	7.199e-08	FALSE
SIGLEC8	1.23207e-09	-1.86423	0.022	0.076	2.0541e-05	8.84052e-09	-1.86423	FALSE	8.05352	TRUE	Down	1.232e-09	FALSE
SIGMAR1	0.00497137	0.0195021	0.133	0.184	1	0.0104548	0.0195021	FALSE	1.98068	TRUE	Up	4.971e-03	FALSE
SIK3	0.000146823	-0.155628	0.399	0.52	1	0.000430084	-0.155628	FALSE	3.36645	TRUE	Down	1.468e-04	FALSE
SIL1	0.0212822	0.154255	0.214	0.277	1	0.0379853	0.154255	FALSE	1.42038	TRUE	Up	2.128e-02	FALSE
SIN3B	4.85946e-10	-0.314709	0.343	0.511	8.1017e-06	3.67076e-09	-0.314709	FALSE	8.43524	TRUE	Down	4.859e-10	FALSE
SIPA1	0.00280035	-0.536915	0.07	0.107	1	0.00622025	-0.536915	FALSE	2.20619	TRUE	Down	2.800e-03	FALSE
SIPA1L3	1.53771e-07	-0.43611	0.138	0.231	0.00256367	7.7875e-07	-0.43611	FALSE	6.1086	TRUE	Down	1.538e-07	FALSE
SIRPA	0.0229729	0.0843568	0.244	0.31	1	0.0405605	0.0843568	FALSE	1.3919	TRUE	Up	2.297e-02	FALSE
SIRT2	6.81532e-11	-0.370154	0.473	0.624	1.13625e-06	5.88056e-10	-0.370154	FALSE	9.23058	TRUE	Down	6.815e-11	FALSE
SIRT3	0.00183582	-0.167546	0.085	0.128	1	0.00425469	-0.167546	FALSE	2.37113	TRUE	Down	1.836e-03	FALSE
SIRT5	0.0188839	-0.231275	0.075	0.106	1	0.03416	-0.231275	FALSE	1.46648	TRUE	Down	1.888e-02	FALSE
SIRT6	0.00171537	-0.294748	0.068	0.107	1	0.00400253	-0.294748	FALSE	2.39767	TRUE	Down	1.715e-03	FALSE
SIRT7	9.38718e-10	-0.619361	0.113	0.214	1.56503e-05	6.87926e-09	-0.619361	FALSE	8.16246	TRUE	Down	9.387e-10	FALSE
SIX3	8.18118e-13	8.0882	0.051	0	1.36397e-08	9.30057e-12	8	TRUE	11.0315	TRUE	Up	8.181e-13	FALSE
SKAP2	0.00141779	-0.484751	0.03	0.057	1	0.00337773	-0.484751	FALSE	2.47138	TRUE	Down	1.418e-03	FALSE
SKI	7.97971e-27	-0.853203	0.263	0.504	1.33038e-22	3.75702e-25	-0.853203	FALSE	24.4252	TRUE	Down	7.980e-27	FALSE
SKP2	0.00554638	-0.124723	0.065	0.099	1	0.0115346	-0.124723	FALSE	1.938	TRUE	Down	5.546e-03	FALSE
SLAIN1	8.29123e-24	1.19652	0.534	0.42	1.38231e-19	3.04238e-22	1.19652	FALSE	21.5168	TRUE	Up	8.291e-24	FALSE
SLBP	0.000244912	-0.079939	0.087	0.14	1	0.00068362	-0.079939	FALSE	3.16519	TRUE	Down	2.449e-04	FALSE
SLC10A3	1.52482e-05	-0.170722	0.049	0.099	0.254218	5.40105e-05	-0.170722	FALSE	4.26752	TRUE	Down	1.525e-05	TRUE	X
SLC11A1	3.14407e-10	-1.69341	0.023	0.08	5.2418e-06	2.45038e-09	-1.69341	FALSE	8.61077	TRUE	Down	3.144e-10	FALSE
SLC12A2	3.66407e-12	-0.48661	0.276	0.429	6.10874e-08	3.80083e-11	-0.48661	FALSE	10.4201	TRUE	Down	3.664e-12	FALSE
SLC12A4	0.018963	-0.0964673	0.233	0.293	1	0.034285	-0.0964673	FALSE	1.4649	TRUE	Down	1.896e-02	FALSE
SLC12A7	0.00199819	-0.238833	0.068	0.106	1	0.00458769	-0.238833	FALSE	2.33841	TRUE	Down	1.998e-03	FALSE
SLC12A9	1.1771e-13	-0.459758	0.317	0.503	1.96246e-09	1.47606e-12	-0.459758	FALSE	11.8309	TRUE	Down	1.177e-13	FALSE
SLC13A3	1.22688e-15	-1.09383	0.079	0.195	2.04545e-11	1.99532e-14	-1.09383	FALSE	13.7	TRUE	Down	1.227e-15	FALSE
SLC15A2	0.0181306	1.06052	0.089	0.065	1	0.032994	1.06052	FALSE	1.48156	TRUE	Up	1.813e-02	FALSE
SLC16A3	1.69806e-07	-0.978693	0.031	0.081	0.002831	8.55332e-07	-0.978693	FALSE	6.06787	TRUE	Down	1.698e-07	FALSE
SLC16A7	0.000258214	1.17989	0.135	0.09	1	0.000715905	1.17989	FALSE	3.14514	TRUE	Up	2.582e-04	FALSE
SLC16A9	0.00596195	1.2113	0.052	0.029	1	0.0123046	1.2113	FALSE	1.90993	TRUE	Up	5.962e-03	FALSE
SLC17A5	5.64181e-05	1.52575	0.098	0.054	0.940603	0.000178444	1.52575	FALSE	3.7485	TRUE	Up	5.642e-05	FALSE
SLC18B1	6.07083e-09	1.22214	0.197	0.113	0.000101213	3.90392e-08	1.22214	FALSE	7.4085	TRUE	Up	6.071e-09	FALSE
SLC19A1	1.89261e-06	-0.480033	0.071	0.135	0.0315536	7.93224e-06	-0.480033	FALSE	5.1006	TRUE	Down	1.893e-06	FALSE
SLC19A2	0.000127653	1.7187	0.056	0.024	1	0.000378552	1.7187	FALSE	3.42187	TRUE	Up	1.277e-04	FALSE
SLC1A1	3.68154e-09	1.0313	0.281	0.189	6.13787e-05	2.46634e-08	1.0313	FALSE	7.60795	TRUE	Up	3.682e-09	FALSE
SLC1A2	1.63704e-11	0.887229	0.512	0.429	2.72927e-07	1.55859e-10	0.887229	FALSE	9.80727	TRUE	Up	1.637e-11	FALSE
SLC1A3	0.00492795	0.691448	0.385	0.387	1	0.010374	0.691448	FALSE	1.98405	TRUE	Up	4.928e-03	FALSE
SLC20A2	2.67087e-10	-0.399471	0.155	0.277	4.45288e-06	2.09744e-09	-0.399471	FALSE	8.67831	TRUE	Down	2.671e-10	FALSE
SLC22A17	7.60496e-11	0.326417	0.918	0.891	1.2679e-06	6.48056e-10	0.326417	FALSE	9.18839	TRUE	Up	7.605e-11	FALSE
SLC22A3	0.0255188	0.0838663	0.099	0.134	1	0.0444842	0.0838663	FALSE	1.35179	TRUE	Up	2.552e-02	FALSE
SLC22A5	1.00716e-05	1.21899	0.101	0.051	0.167913	3.6904e-05	1.21899	FALSE	4.43293	TRUE	Up	1.007e-05	FALSE
SLC23A2	6.19397e-05	0.6899	0.403	0.375	1	0.000194122	0.6899	FALSE	3.71193	TRUE	Up	6.194e-05	FALSE
SLC24A2	0.000436375	-0.135105	0.304	0.393	1	0.001154	-0.135105	FALSE	2.93779	TRUE	Down	4.364e-04	FALSE
SLC25A1	1.17694e-06	-0.256094	0.152	0.246	0.0196219	5.13776e-06	-0.256094	FALSE	5.28923	TRUE	Down	1.177e-06	FALSE
SLC25A10	0.00117679	-0.43792	0.037	0.068	1	0.00285369	-0.43792	FALSE	2.54459	TRUE	Down	1.177e-03	FALSE
SLC25A11	0.000446542	-0.0516481	0.267	0.368	1	0.00118028	-0.0516481	FALSE	2.92801	TRUE	Down	4.465e-04	FALSE
SLC25A12	0.000111711	0.870362	0.265	0.215	1	0.000334355	0.870362	FALSE	3.47579	TRUE	Up	1.117e-04	FALSE
SLC25A16	2.30674e-09	1.46706	0.199	0.115	3.8458e-05	1.60167e-08	1.46706	FALSE	7.79543	TRUE	Up	2.307e-09	FALSE
SLC25A20	0.00786336	-0.535351	0.031	0.053	1	0.0157069	-0.535351	FALSE	1.80391	TRUE	Down	7.863e-03	FALSE
SLC25A23	9.96084e-14	-0.523059	0.257	0.429	1.66067e-09	1.25865e-12	-0.523059	FALSE	11.9001	TRUE	Down	9.961e-14	FALSE
SLC25A25	6.86055e-06	-0.575386	0.137	0.212	0.114379	2.59403e-05	-0.575386	FALSE	4.58603	TRUE	Down	6.861e-06	FALSE
SLC25A27	1.26463e-11	1.10656	0.363	0.263	2.10839e-07	1.22552e-10	1.10656	FALSE	9.91168	TRUE	Up	1.265e-11	FALSE
SLC25A29	2.03006e-07	-0.30136	0.262	0.386	0.00338452	1.01218e-06	-0.30136	FALSE	5.99474	TRUE	Down	2.030e-07	FALSE
SLC25A32	0.000172264	1.01379	0.149	0.1	1	0.000496705	1.01379	FALSE	3.3039	TRUE	Up	1.723e-04	FALSE
SLC25A36	8.2677e-08	0.918984	0.39	0.33	0.00137839	4.37619e-07	0.918984	FALSE	6.3589	TRUE	Up	8.268e-08	FALSE
SLC25A37	2.89218e-05	-0.438736	0.177	0.257	0.482184	9.69167e-05	-0.438736	FALSE	4.0136	TRUE	Down	2.892e-05	FALSE
SLC25A39	1.48297e-06	-0.248174	0.283	0.409	0.0247241	6.34479e-06	-0.248174	FALSE	5.19758	TRUE	Down	1.483e-06	FALSE
SLC25A40	0.00011989	1.42582	0.097	0.055	1	0.000357633	1.42582	FALSE	3.44656	TRUE	Up	1.199e-04	FALSE
SLC25A46	1.42226e-06	1.67482	0.148	0.088	0.0237118	6.10528e-06	1.67482	FALSE	5.21429	TRUE	Up	1.422e-06	FALSE
SLC25A6	0.00249999	-0.110824	0.131	0.184	1	0.005605	-0.110824	FALSE	2.25142	TRUE	Down	2.500e-03	TRUE	X;Y
SLC26A11	0.0082527	-0.00470275	0.181	0.24	1	0.0163862	-0.00470275	FALSE	1.78552	TRUE	Down	8.253e-03	FALSE
SLC26A2	3.60435e-05	1.55791	0.095	0.05	0.600918	0.000118396	1.55791	FALSE	3.92666	TRUE	Up	3.604e-05	FALSE
SLC26A6	6.81976e-08	-0.805922	0.056	0.121	0.00113699	3.67583e-07	-0.805922	FALSE	6.43465	TRUE	Down	6.820e-08	FALSE
SLC27A1	8.01253e-09	-0.330411	0.243	0.377	0.000133585	5.07789e-08	-0.330411	FALSE	7.29432	TRUE	Down	8.013e-09	FALSE
SLC27A4	1.1095e-07	-0.298458	0.151	0.254	0.00184976	5.75744e-07	-0.298458	FALSE	6.23977	TRUE	Down	1.109e-07	FALSE
SLC27A5	0.00295233	-0.241128	0.06	0.094	1	0.00651294	-0.241128	FALSE	2.18622	TRUE	Down	2.952e-03	FALSE
SLC29A3	1.81777e-05	-1.04652	0.038	0.08	0.303058	6.33637e-05	-1.04652	FALSE	4.19816	TRUE	Down	1.818e-05	FALSE
SLC29A4	3.79064e-12	-1.49875	0.055	0.14	6.31976e-08	3.92029e-11	-1.49875	FALSE	10.4067	TRUE	Down	3.791e-12	FALSE
SLC2A1	5.35181e-12	-0.535533	0.238	0.389	8.92254e-08	5.45821e-11	-0.535533	FALSE	10.2629	TRUE	Down	5.352e-12	FALSE
SLC2A13	0.00186751	0.684608	0.24	0.197	1	0.00431553	0.684608	FALSE	2.36497	TRUE	Up	1.868e-03	FALSE
SLC2A4RG	1.05917e-06	-0.398717	0.121	0.203	0.0176584	4.65717e-06	-0.398717	FALSE	5.33188	TRUE	Down	1.059e-06	FALSE
SLC2A5	3.05212e-11	-1.31769	0.033	0.102	5.0885e-07	2.76785e-10	-1.31769	FALSE	9.55786	TRUE	Down	3.052e-11	FALSE
SLC2A6	0.00031095	-0.362868	0.047	0.086	1	0.000845294	-0.362868	FALSE	3.07299	TRUE	Down	3.109e-04	FALSE
SLC2A8	2.99888e-05	-0.403823	0.085	0.143	0.499973	0.000100134	-0.403823	FALSE	3.99942	TRUE	Down	2.999e-05	FALSE
SLC30A5	1.29406e-06	1.68588	0.126	0.068	0.0215746	5.602e-06	1.68588	FALSE	5.25166	TRUE	Up	1.294e-06	FALSE
SLC30A6	0.00425115	1.27144	0.08	0.051	1	0.00907903	1.27144	FALSE	2.04196	TRUE	Up	4.251e-03	FALSE
SLC31A1	0.0104143	1.35887	0.073	0.048	1	0.0202341	1.35887	FALSE	1.69392	TRUE	Up	1.041e-02	FALSE
SLC31A2	7.23373e-11	-0.483111	0.232	0.369	1.20601e-06	6.1912e-10	-0.483111	FALSE	9.20823	TRUE	Down	7.234e-11	FALSE
SLC33A1	0.00220474	1.23223	0.125	0.089	1	0.00500949	1.23223	FALSE	2.30021	TRUE	Up	2.205e-03	FALSE
SLC35A1	4.09484e-12	1.78912	0.203	0.105	6.82692e-08	4.22219e-11	1.78912	FALSE	10.3745	TRUE	Up	4.095e-12	FALSE
SLC35A3	0.00419572	1.12596	0.152	0.119	1	0.00896995	1.12596	FALSE	2.04721	TRUE	Up	4.196e-03	FALSE
SLC35B3	6.10504e-08	1.63325	0.151	0.081	0.00101783	3.3166e-07	1.63325	FALSE	6.47931	TRUE	Up	6.105e-08	FALSE
SLC35B4	0.00613443	1.0702	0.147	0.114	1	0.0126302	1.0702	FALSE	1.89859	TRUE	Up	6.134e-03	FALSE
SLC35C2	0.000500808	-0.321668	0.119	0.175	1	0.00131029	-0.321668	FALSE	2.88263	TRUE	Down	5.008e-04	FALSE
SLC35D1	0.000154369	1.35282	0.133	0.087	1	0.000450142	1.35282	FALSE	3.34665	TRUE	Up	1.544e-04	FALSE
SLC35E4	0.000258901	-0.24419	0.068	0.115	1	0.000717616	-0.24419	FALSE	3.14411	TRUE	Down	2.589e-04	FALSE
SLC35F1	2.36915e-14	1.08355	0.442	0.333	3.94984e-10	3.23553e-13	1.08355	FALSE	12.4901	TRUE	Up	2.369e-14	FALSE
SLC35F5	6.06791e-16	1.09834	0.427	0.309	1.01164e-11	1.02905e-14	1.09834	FALSE	13.9876	TRUE	Up	6.068e-16	FALSE
SLC35F6	1.92308e-07	-0.240833	0.162	0.267	0.00320615	9.62565e-07	-0.240833	FALSE	6.01657	TRUE	Down	1.923e-07	FALSE
SLC35G2	1.78366e-08	2.56536	0.058	0.012	0.000297371	1.06124e-07	2.56536	FALSE	6.97419	TRUE	Up	1.784e-08	FALSE
SLC36A1	9.54013e-06	-0.516166	0.127	0.201	0.159053	3.50439e-05	-0.516166	FALSE	4.45539	TRUE	Down	9.540e-06	FALSE
SLC36A4	0.0194337	1.00546	0.101	0.076	1	0.03505	1.00546	FALSE	1.45531	TRUE	Up	1.943e-02	FALSE
SLC37A2	2.14555e-08	-1.65755	0.012	0.052	0.000357705	1.26199e-07	-1.65755	FALSE	6.89894	TRUE	Down	2.146e-08	FALSE
SLC38A10	0.000134931	-0.118616	0.261	0.363	1	0.000397762	-0.118616	FALSE	3.40038	TRUE	Down	1.349e-04	FALSE
SLC38A2	0.00145883	0.805971	0.309	0.284	1	0.00346669	0.805971	FALSE	2.46009	TRUE	Up	1.459e-03	FALSE
SLC38A3	0.0119671	0.0911569	0.158	0.211	1	0.0228887	0.0911569	FALSE	1.64038	TRUE	Up	1.197e-02	FALSE
SLC38A6	0.00112935	1.25073	0.083	0.049	1	0.00274835	1.25073	FALSE	2.56093	TRUE	Up	1.129e-03	FALSE
SLC38A7	6.85602e-05	-0.168353	0.136	0.207	1	0.000213701	-0.168353	FALSE	3.67019	TRUE	Down	6.856e-05	FALSE
SLC39A10	1.16212e-05	1.33101	0.111	0.06	0.193748	4.20885e-05	1.33101	FALSE	4.37584	TRUE	Up	1.162e-05	FALSE
SLC39A11	1.17917e-15	-0.79778	0.118	0.255	1.96591e-11	1.9238e-14	-0.79778	FALSE	13.7158	TRUE	Down	1.179e-15	FALSE
SLC39A3	0.000192095	-0.0872396	0.104	0.164	1	0.000549886	-0.0872396	FALSE	3.25973	TRUE	Down	1.921e-04	FALSE
SLC39A6	0.000626227	0.795172	0.307	0.276	1	0.00160343	0.795172	FALSE	2.79495	TRUE	Up	6.262e-04	FALSE
SLC40A1	0.00770646	1.12726	0.075	0.048	1	0.0154324	1.12726	FALSE	1.81157	TRUE	Up	7.706e-03	FALSE
SLC41A1	0.000177818	-0.395348	0.102	0.158	1	0.000511432	-0.395348	FALSE	3.29121	TRUE	Down	1.778e-04	FALSE
SLC41A2	5.97355e-07	1.33926	0.14	0.076	0.00995911	2.75709e-06	1.33926	FALSE	5.55955	TRUE	Up	5.974e-07	FALSE
SLC43A2	0.00232119	-0.224082	0.097	0.141	1	0.00524288	-0.224082	FALSE	2.28043	TRUE	Down	2.321e-03	FALSE
SLC44A5	0.000231472	0.85944	0.133	0.086	1	0.000649445	0.85944	FALSE	3.18746	TRUE	Up	2.315e-04	FALSE
SLC45A1	0.0116056	-0.140423	0.039	0.064	1	0.0222924	-0.140423	FALSE	1.65184	TRUE	Down	1.161e-02	FALSE
SLC45A3	4.80437e-15	-0.555048	0.169	0.328	8.00984e-11	7.2774e-14	-0.555048	FALSE	13.138	TRUE	Down	4.804e-15	FALSE
SLC46A1	0.000558476	-0.0621816	0.105	0.162	1	0.00144394	-0.0621816	FALSE	2.84045	TRUE	Down	5.585e-04	FALSE
SLC46A3	0.00754549	0.9416	0.065	0.04	1	0.0151571	0.9416	FALSE	1.81938	TRUE	Up	7.545e-03	FALSE
SLC48A1	3.94581e-18	-0.818566	0.306	0.475	6.57846e-14	8.88325e-17	-0.818566	FALSE	16.0514	TRUE	Down	3.946e-18	FALSE
SLC49A4	0.00560447	1.13907	0.136	0.103	1	0.0116367	1.13907	FALSE	1.93417	TRUE	Up	5.604e-03	FALSE
SLC4A2	2.90155e-17	-1.09803	0.064	0.181	4.83746e-13	5.86625e-16	-1.09803	FALSE	15.2316	TRUE	Down	2.902e-17	FALSE
SLC4A4	0.000385148	1.31184	0.084	0.047	1	0.00102909	1.31184	FALSE	2.98755	TRUE	Up	3.851e-04	FALSE
SLC4A5	0.0159799	-0.172685	0.038	0.06	1	0.0294651	-0.172685	FALSE	1.53069	TRUE	Down	1.598e-02	FALSE
SLC4A8	4.38641e-15	-0.659496	0.159	0.311	7.31303e-11	6.67084e-14	-0.659496	FALSE	13.1758	TRUE	Down	4.386e-15	FALSE
SLC5A11	5.21102e-21	-1.04585	0.117	0.28	8.68782e-17	1.53079e-19	-1.04585	FALSE	18.8151	TRUE	Down	5.211e-21	FALSE
SLC5A3	1.07433e-05	1.01729	0.166	0.106	0.179113	3.91568e-05	1.01729	FALSE	4.40719	TRUE	Up	1.074e-05	FALSE
SLC5A6	0.00164683	0.0277688	0.11	0.162	1	0.0038627	0.0277688	FALSE	2.41311	TRUE	Up	1.647e-03	FALSE
SLC66A1	4.3709e-05	-0.222865	0.064	0.116	0.728716	0.000141032	-0.222865	FALSE	3.85068	TRUE	Down	4.371e-05	FALSE
SLC66A2	3.16389e-11	-0.524031	0.161	0.289	5.27484e-07	2.86417e-10	-0.524031	FALSE	9.543	TRUE	Down	3.164e-11	FALSE
SLC6A6	7.35429e-21	-0.891369	0.091	0.245	1.22611e-16	2.13606e-19	-0.891369	FALSE	18.6704	TRUE	Down	7.354e-21	FALSE
SLC6A8	5.24597e-13	-0.574922	0.199	0.348	8.74609e-09	6.112e-12	-0.574922	FALSE	11.2138	TRUE	Down	5.246e-13	TRUE	X
SLC6A9	1.21848e-11	-0.492214	0.18	0.318	2.03145e-07	1.18414e-10	-0.492214	FALSE	9.9266	TRUE	Down	1.218e-11	FALSE
SLC7A1	0.00177788	0.0165476	0.078	0.121	1	0.00413623	0.0165476	FALSE	2.3834	TRUE	Up	1.778e-03	FALSE
SLC7A10	2.43992e-15	-0.848169	0.142	0.284	4.06784e-11	3.81761e-14	-0.848169	FALSE	13.4182	TRUE	Down	2.440e-15	FALSE
SLC7A11	0.00729462	1.47254	0.06	0.036	1	0.0147134	1.47254	FALSE	1.83229	TRUE	Up	7.295e-03	FALSE
SLC7A14	3.17069e-07	-0.458319	0.045	0.102	0.00528618	1.53201e-06	-0.458319	FALSE	5.81474	TRUE	Down	3.171e-07	FALSE
SLC7A6	0.0254058	-0.0183283	0.118	0.155	1	0.044348	-0.0183283	FALSE	1.35313	TRUE	Down	2.541e-02	FALSE
SLC7A6OS	0.00193902	-0.26231	0.068	0.106	1	0.00446477	-0.26231	FALSE	2.3502	TRUE	Down	1.939e-03	FALSE
SLC8A1	1.58923e-05	0.88123	0.276	0.213	0.264956	5.59458e-05	0.88123	FALSE	4.25223	TRUE	Up	1.589e-05	FALSE
SLC8A2	5.68452e-05	-0.415752	0.049	0.093	0.947723	0.000179684	-0.415752	FALSE	3.74549	TRUE	Down	5.685e-05	FALSE
SLC9A3R1	1.01757e-08	-0.243114	0.189	0.317	0.00016965	6.32822e-08	-0.243114	FALSE	7.19872	TRUE	Down	1.018e-08	FALSE
SLC9A6	0.021287	1.02997	0.144	0.118	1	0.0379872	1.02997	FALSE	1.42036	TRUE	Up	2.129e-02	TRUE	X
SLC9A8	0.0101628	-0.0183433	0.078	0.113	1	0.0197938	-0.0183433	FALSE	1.70347	TRUE	Down	1.016e-02	FALSE
SLCO2B1	1.59595e-15	-1.8729	0.039	0.131	2.66077e-11	2.55923e-14	-1.8729	FALSE	13.5919	TRUE	Down	1.596e-15	FALSE
SLCO3A1	1.3725e-17	-0.80544	0.171	0.332	2.28823e-13	2.89404e-16	-0.80544	FALSE	15.5385	TRUE	Down	1.373e-17	FALSE
SLFN5	8.67972e-08	-0.471055	0.04	0.098	0.00144708	4.57783e-07	-0.471055	FALSE	6.33934	TRUE	Down	8.680e-08	FALSE
SLIT1	1.36507e-27	2.60092	0.206	0.05	2.27585e-23	6.76695e-26	2.60092	FALSE	25.1696	TRUE	Up	1.365e-27	FALSE
SLIT2	3.32065e-10	-1.38331	0.04	0.109	5.53619e-06	2.57244e-09	-1.38331	FALSE	8.58965	TRUE	Down	3.321e-10	FALSE
SLITRK1	0.0105232	0.674572	0.283	0.258	1	0.0204341	0.674572	FALSE	1.68965	TRUE	Up	1.052e-02	FALSE
SLITRK2	8.1589e-14	1.00472	0.455	0.353	1.36025e-09	1.04117e-12	1.00472	FALSE	11.9825	TRUE	Up	8.159e-14	TRUE	X
SLITRK3	6.87704e-09	1.02461	0.275	0.185	0.000114654	4.39338e-08	1.02461	FALSE	7.3572	TRUE	Up	6.877e-09	FALSE
SLITRK5	0.00609151	0.604419	0.295	0.267	1	0.0125569	0.604419	FALSE	1.90112	TRUE	Up	6.092e-03	FALSE
SLK	3.27358e-05	-0.289038	0.141	0.217	0.545772	0.000108082	-0.289038	FALSE	3.96625	TRUE	Down	3.274e-05	FALSE
SLMAP	1.34481e-05	1.14801	0.159	0.1	0.224207	4.81137e-05	1.14801	FALSE	4.31773	TRUE	Up	1.345e-05	FALSE
SLX4	7.11016e-09	-0.882112	0.071	0.148	0.000118541	4.52548e-08	-0.882112	FALSE	7.34434	TRUE	Down	7.110e-09	FALSE
SMAD1	1.44115e-05	1.64587	0.139	0.086	0.240268	5.13288e-05	1.64587	FALSE	4.28964	TRUE	Up	1.441e-05	FALSE
SMAD2	0.0067071	-0.0525168	0.2	0.263	1	0.0136863	-0.0525168	FALSE	1.86371	TRUE	Down	6.707e-03	FALSE
SMAD3	0.00123777	-0.18507	0.359	0.453	1	0.0029868	-0.18507	FALSE	2.52479	TRUE	Down	1.238e-03	FALSE
SMAD5	0.00419861	0.796377	0.145	0.11	1	0.00897426	0.796377	FALSE	2.047	TRUE	Up	4.199e-03	FALSE
SMAD7	1.08466e-07	-0.534581	0.073	0.145	0.00180835	5.65416e-07	-0.534581	FALSE	6.24763	TRUE	Down	1.085e-07	FALSE
SMAD9	2.40339e-05	-0.74858	0.052	0.099	0.400692	8.18135e-05	-0.74858	FALSE	4.08718	TRUE	Down	2.403e-05	FALSE
SMARCA4	9.03713e-14	-0.40888	0.297	0.476	1.50667e-09	1.14615e-12	-0.40888	FALSE	11.9408	TRUE	Down	9.037e-14	FALSE
SMARCAD1	2.60549e-09	1.70372	0.169	0.089	4.34387e-05	1.79101e-08	1.70372	FALSE	7.7469	TRUE	Up	2.605e-09	FALSE
SMARCB1	3.61985e-06	-0.239936	0.187	0.286	0.0603502	1.44109e-05	-0.239936	FALSE	4.84131	TRUE	Down	3.620e-06	FALSE
SMARCC1	0.0106844	0.160358	0.165	0.22	1	0.0207003	0.160358	FALSE	1.68402	TRUE	Up	1.068e-02	FALSE
SMARCC2	1.60514e-06	-0.393243	0.173	0.267	0.0267608	6.82497e-06	-0.393243	FALSE	5.1659	TRUE	Down	1.605e-06	FALSE
SMARCD2	1.12077e-08	-0.3945	0.184	0.301	0.000186855	6.93653e-08	-0.3945	FALSE	7.15886	TRUE	Down	1.121e-08	FALSE
SMC1A	1.5995e-11	-0.519979	0.188	0.327	2.66668e-07	1.52425e-10	-0.519979	FALSE	9.81694	TRUE	Down	1.599e-11	TRUE	X
SMCR8	6.83588e-05	-0.898174	0.039	0.079	1	0.000213332	-0.898174	FALSE	3.67094	TRUE	Down	6.836e-05	FALSE
SMDT1	0.0161096	0.0808569	0.195	0.252	1	0.0296829	0.0808569	FALSE	1.52749	TRUE	Up	1.611e-02	FALSE
SMG5	1.4337e-13	-0.575552	0.306	0.471	2.39026e-09	1.77252e-12	-0.575552	FALSE	11.7514	TRUE	Down	1.434e-13	FALSE
SMG6	1.2067e-05	-0.306878	0.094	0.16	0.20118	4.35653e-05	-0.306878	FALSE	4.36086	TRUE	Down	1.207e-05	FALSE
SMG9	2.22012e-13	-0.60044	0.151	0.29	3.70139e-09	2.68682e-12	-0.60044	FALSE	11.5708	TRUE	Down	2.220e-13	FALSE
SMIM10L2B	0.000123493	-1.03304	0.022	0.052	1	0.000367273	-1.03304	FALSE	3.43501	TRUE	Down	1.235e-04	TRUE	X
SMIM13	0.00187077	0.0921728	0.046	0.079	1	0.00432208	0.0921728	FALSE	2.36431	TRUE	Up	1.871e-03	FALSE
SMIM29	0.00203703	-0.200617	0.104	0.151	1	0.00467375	-0.200617	FALSE	2.33033	TRUE	Down	2.037e-03	FALSE
SMIM5	1.59685e-11	-0.868132	0.068	0.16	2.66227e-07	1.52314e-10	-0.868132	FALSE	9.81726	TRUE	Down	1.597e-11	FALSE
SMIM7	0.00484744	-0.184571	0.192	0.253	1	0.010215	-0.184571	FALSE	1.99076	TRUE	Down	4.847e-03	FALSE
SMOC1	1.19141e-06	0.318256	0.855	0.868	0.0198632	5.19655e-06	0.318256	FALSE	5.28428	TRUE	Up	1.191e-06	FALSE
SMPD1	0.0125943	0.0817837	0.203	0.264	1	0.0239197	0.0817837	FALSE	1.62124	TRUE	Up	1.259e-02	FALSE
SMPD4	1.35271e-06	-0.307976	0.223	0.333	0.0225523	5.83344e-06	-0.307976	FALSE	5.23408	TRUE	Down	1.353e-06	FALSE
SMTN	1.11876e-11	-0.804529	0.109	0.218	1.8652e-07	1.09549e-10	-0.804529	FALSE	9.96039	TRUE	Down	1.119e-11	FALSE
SMURF1	2.16583e-08	-0.725163	0.097	0.181	0.000361086	1.27319e-07	-0.725163	FALSE	6.89511	TRUE	Down	2.166e-08	FALSE
SMYD2	0.000428986	-0.311518	0.043	0.08	1	0.00113709	-0.311518	FALSE	2.94421	TRUE	Down	4.290e-04	FALSE
SNAP25	0.018626	0.189206	0.376	0.359	1	0.0337586	0.189206	FALSE	1.47162	TRUE	Up	1.863e-02	FALSE
SNAP47	0.0219139	0.00919208	0.106	0.142	1	0.0389777	0.00919208	FALSE	1.40918	TRUE	Up	2.191e-02	FALSE
SNAPC4	3.25892e-08	-0.587787	0.145	0.244	0.000543326	1.86304e-07	-0.587787	FALSE	6.72978	TRUE	Down	3.259e-08	FALSE
SNCA	3.28521e-15	-0.616544	0.237	0.409	5.47709e-11	5.07618e-14	-0.616544	FALSE	13.2945	TRUE	Down	3.285e-15	FALSE
SND1	3.17896e-06	-0.329613	0.155	0.243	0.0529997	1.2799e-05	-0.329613	FALSE	4.89282	TRUE	Down	3.179e-06	FALSE
SNN	0.00693088	-0.448814	0.048	0.076	1	0.0140961	-0.448814	FALSE	1.8509	TRUE	Down	6.931e-03	FALSE
SNORC	1.56572e-14	-0.978344	0.106	0.227	2.61037e-10	2.1787e-13	-0.978344	FALSE	12.6618	TRUE	Down	1.566e-14	FALSE
SNPH	0.00249927	-0.178052	0.148	0.201	1	0.00560462	-0.178052	FALSE	2.25145	TRUE	Down	2.499e-03	FALSE
SNRNP200	2.17713e-16	-0.656733	0.246	0.423	3.62971e-12	3.89729e-15	-0.656733	FALSE	14.4092	TRUE	Down	2.177e-16	FALSE
SNRNP27	0.0212234	0.0512792	0.113	0.152	1	0.0378934	0.0512792	FALSE	1.42144	TRUE	Up	2.122e-02	FALSE
SNRNP70	8.29451e-41	-0.769134	0.562	0.827	1.38286e-36	9.60952e-39	-0.769134	FALSE	38.0173	TRUE	Down	8.295e-41	FALSE
SNRPA	0.0078064	-0.0236521	0.146	0.198	1	0.0156022	-0.0236521	FALSE	1.80681	TRUE	Down	7.806e-03	FALSE
SNRPB2	0.001192	1.19109	0.086	0.052	1	0.00288644	1.19109	FALSE	2.53964	TRUE	Up	1.192e-03	FALSE
SNTG1	0.0106215	0.455902	0.275	0.238	1	0.0205939	0.455902	FALSE	1.68626	TRUE	Up	1.062e-02	FALSE
SNUPN	0.0117011	0.0321935	0.117	0.16	1	0.0224591	0.0321935	FALSE	1.64861	TRUE	Up	1.170e-02	FALSE
SNX1	5.55654e-08	-0.239173	0.555	0.701	0.000926387	3.03688e-07	-0.239173	FALSE	6.51757	TRUE	Down	5.557e-08	FALSE
SNX11	0.0210702	-0.0361307	0.038	0.06	1	0.037659	-0.0361307	FALSE	1.42413	TRUE	Down	2.107e-02	FALSE
SNX13	0.000209457	0.835723	0.269	0.221	1	0.000593654	0.835723	FALSE	3.22647	TRUE	Up	2.095e-04	FALSE
SNX14	1.60947e-09	1.10264	0.28	0.19	2.68331e-05	1.13589e-08	1.10264	FALSE	7.94467	TRUE	Up	1.609e-09	FALSE
SNX15	0.000912116	-0.118835	0.104	0.157	1	0.00226513	-0.118835	FALSE	2.64491	TRUE	Down	9.121e-04	FALSE
SNX17	0.000195395	-0.0599256	0.199	0.282	1	0.000558437	-0.0599256	FALSE	3.25303	TRUE	Down	1.954e-04	FALSE
SNX18	7.573e-11	-1.12147	0.048	0.125	1.26257e-06	6.46066e-10	-1.12147	FALSE	9.18972	TRUE	Down	7.573e-11	FALSE
SNX19	0.00428042	0.0346439	0.261	0.343	1	0.00913209	0.0346439	FALSE	2.03943	TRUE	Up	4.280e-03	FALSE
SNX2	0.00268888	0.987336	0.14	0.103	1	0.00599072	0.987336	FALSE	2.22252	TRUE	Up	2.689e-03	FALSE
SNX21	3.05327e-14	-0.642759	0.198	0.353	5.09041e-10	4.0886e-13	-0.642759	FALSE	12.3884	TRUE	Down	3.053e-14	FALSE
SNX22	1.88504e-20	-0.686587	0.571	0.779	3.14275e-16	5.2961e-19	-0.686587	FALSE	18.276	TRUE	Down	1.885e-20	FALSE
SNX25	0.00468051	1.1166	0.064	0.038	1	0.0099037	1.1166	FALSE	2.0042	TRUE	Up	4.681e-03	FALSE
SNX27	0.00221835	-0.0461457	0.177	0.241	1	0.00503708	-0.0461457	FALSE	2.29782	TRUE	Down	2.218e-03	FALSE
SNX29	4.67664e-16	-0.76331	0.126	0.269	7.79689e-12	8.0368e-15	-0.76331	FALSE	14.0949	TRUE	Down	4.677e-16	FALSE
SNX30	2.14658e-18	-0.832576	0.135	0.295	3.57878e-14	4.985e-17	-0.832576	FALSE	16.3023	TRUE	Down	2.147e-18	FALSE
SNX5	3.12935e-13	1.81879	0.159	0.062	5.21725e-09	3.72165e-12	1.81879	FALSE	11.4293	TRUE	Up	3.129e-13	FALSE
SNX7	9.81795e-07	1.79803	0.082	0.033	0.0163685	4.34103e-06	1.79803	FALSE	5.36241	TRUE	Up	9.818e-07	FALSE
SNX8	8.7421e-09	-0.937504	0.066	0.14	0.000145748	5.5064e-08	-0.937504	FALSE	7.25913	TRUE	Down	8.742e-09	FALSE
SOCS3	0.00437966	1.13586	0.05	0.027	1	0.00932452	1.13586	FALSE	2.03037	TRUE	Up	4.380e-03	FALSE
SOCS5	1.15208e-05	1.48615	0.139	0.085	0.192074	4.17542e-05	1.48615	FALSE	4.3793	TRUE	Up	1.152e-05	FALSE
SOCS6	6.07809e-12	-0.732729	0.152	0.277	1.01334e-07	6.15027e-11	-0.732729	FALSE	10.2111	TRUE	Down	6.078e-12	FALSE
SOCS7	0.000109323	-0.30082	0.117	0.181	1	0.000327874	-0.30082	FALSE	3.48429	TRUE	Down	1.093e-04	FALSE
SOD1	4.05597e-06	-0.331533	0.148	0.233	0.0676211	1.59501e-05	-0.331533	FALSE	4.79724	TRUE	Down	4.056e-06	FALSE
SOD2	0.000884365	-0.311522	0.126	0.181	1	0.00220046	-0.311522	FALSE	2.65749	TRUE	Down	8.844e-04	FALSE
SOGA1	1.16472e-45	-1.01095	0.397	0.715	1.94183e-41	1.93701e-43	-1.01095	FALSE	42.7129	TRUE	Down	1.165e-45	FALSE
SOGA3	1.0824e-39	-1.21169	0.19	0.46	1.80458e-35	1.15058e-37	-1.21169	FALSE	36.9391	TRUE	Down	1.082e-39	FALSE
SON	0.00614021	-0.0626584	0.218	0.285	1	0.0126396	-0.0626584	FALSE	1.89827	TRUE	Down	6.140e-03	FALSE
SORBS1	3.01568e-07	1.04214	0.329	0.264	0.00502774	1.46328e-06	1.04214	FALSE	5.83467	TRUE	Up	3.016e-07	FALSE
SORBS3	1.40689e-06	-0.428315	0.184	0.28	0.0234556	6.04938e-06	-0.428315	FALSE	5.21829	TRUE	Down	1.407e-06	FALSE
SORCS2	3.73305e-19	-1.18758	0.094	0.236	6.22375e-15	9.48067e-18	-1.18758	FALSE	17.0232	TRUE	Down	3.733e-19	FALSE
SORD	0.0028642	-0.337664	0.026	0.05	1	0.00633751	-0.337664	FALSE	2.19808	TRUE	Down	2.864e-03	FALSE
SORL1	1.87753e-23	-0.816225	0.244	0.464	3.13021e-19	6.79269e-22	-0.816225	FALSE	21.168	TRUE	Down	1.878e-23	FALSE
SORT1	0.00232489	-0.166925	0.426	0.508	1	0.00524752	-0.166925	FALSE	2.28005	TRUE	Down	2.325e-03	FALSE
SOWAHA	5.86767e-05	-0.135707	0.06	0.111	0.978259	0.00018519	-0.135707	FALSE	3.73238	TRUE	Down	5.868e-05	FALSE
SOX10	0.000674416	-0.144807	0.625	0.743	1	0.00171829	-0.144807	FALSE	2.7649	TRUE	Down	6.744e-04	FALSE
SOX12	1.24454e-08	-0.662548	0.104	0.192	0.00020749	7.62931e-08	-0.662548	FALSE	7.11751	TRUE	Down	1.245e-08	FALSE
SOX13	6.07301e-09	-0.589606	0.118	0.214	0.000101249	3.90392e-08	-0.589606	FALSE	7.4085	TRUE	Down	6.073e-09	FALSE
SOX2	6.61333e-10	-0.356146	0.514	0.695	1.10257e-05	4.91637e-09	-0.356146	FALSE	8.30836	TRUE	Down	6.613e-10	FALSE
SOX5	5.26391e-08	0.524988	0.511	0.443	0.0008776	2.88857e-07	0.524988	FALSE	6.53932	TRUE	Up	5.264e-08	FALSE
SOX6	5.87929e-05	0.700996	0.331	0.277	0.980196	0.0001855	0.700996	FALSE	3.73166	TRUE	Up	5.879e-05	FALSE
SOX8	3.20378e-10	-0.400084	0.443	0.619	5.34135e-06	2.49127e-09	-0.400084	FALSE	8.60358	TRUE	Down	3.204e-10	FALSE
SP100	5.75317e-15	-1.97011	0.019	0.092	9.59169e-11	8.59724e-14	-1.97011	FALSE	13.0656	TRUE	Down	5.753e-15	FALSE
SP110	9.90726e-07	-0.652174	0.095	0.167	0.0165174	4.37677e-06	-0.652174	FALSE	5.35885	TRUE	Down	9.907e-07	FALSE
SP2	0.00735312	-0.0425534	0.095	0.135	1	0.0148198	-0.0425534	FALSE	1.82916	TRUE	Down	7.353e-03	FALSE
SP4	0.019947	0.829467	0.142	0.115	1	0.0358503	0.829467	FALSE	1.44551	TRUE	Up	1.995e-02	FALSE
SPACA6	1.44335e-08	-0.899974	0.068	0.141	0.000240635	8.71334e-08	-0.899974	FALSE	7.05982	TRUE	Down	1.443e-08	FALSE
SPAG16	0.00307879	1.02671	0.184	0.15	1	0.00676729	1.02671	FALSE	2.16959	TRUE	Up	3.079e-03	FALSE
SPAG7	1.09819e-07	-0.521736	0.131	0.223	0.0018309	5.71026e-07	-0.521736	FALSE	6.24334	TRUE	Down	1.098e-07	FALSE
SPARC	3.33638e-69	-1.07812	0.517	0.812	5.56242e-65	2.02362e-66	-1.07812	FALSE	65.6939	TRUE	Down	3.336e-69	FALSE
SPARCL1	9.4314e-25	1.14068	0.537	0.383	1.5724e-20	3.6697e-23	1.14068	FALSE	22.4354	TRUE	Up	9.431e-25	FALSE
SPATA13	3.5184e-19	-0.883896	0.148	0.312	5.86587e-15	9.00204e-18	-0.883896	FALSE	17.0457	TRUE	Down	3.518e-19	FALSE
SPATA2	1.15176e-06	-0.483315	0.072	0.137	0.0192021	5.03639e-06	-0.483315	FALSE	5.29788	TRUE	Down	1.152e-06	FALSE
SPATA33	0.0226375	-0.191866	0.053	0.078	1	0.0400988	-0.191866	FALSE	1.39687	TRUE	Down	2.264e-02	FALSE
SPATA6	8.80702e-05	0.748896	0.32	0.277	1	0.000268746	0.748896	FALSE	3.57066	TRUE	Up	8.807e-05	FALSE
SPATA7	0.00349705	1.11746	0.108	0.075	1	0.00760559	1.11746	FALSE	2.11887	TRUE	Up	3.497e-03	FALSE
SPC25	1.63614e-06	1.80527	0.071	0.027	0.0272776	6.94246e-06	1.80527	FALSE	5.15849	TRUE	Up	1.636e-06	FALSE
SPCS3	6.57765e-06	1.38835	0.131	0.076	0.109663	2.50174e-05	1.38835	FALSE	4.60176	TRUE	Up	6.578e-06	FALSE
SPECC1	7.58042e-15	-0.677109	0.158	0.306	1.26381e-10	1.11025e-13	-0.677109	FALSE	12.9546	TRUE	Down	7.580e-15	FALSE
SPECC1L	4.59478e-10	-0.499975	0.17	0.291	7.66042e-06	3.48103e-09	-0.499975	FALSE	8.45829	TRUE	Down	4.595e-10	FALSE
SPEN	1.67075e-05	-0.181206	0.181	0.268	0.278547	5.86553e-05	-0.181206	FALSE	4.23169	TRUE	Down	1.671e-05	FALSE
SPHK2	1.14383e-07	-0.950631	0.054	0.117	0.001907	5.92369e-07	-0.950631	FALSE	6.22741	TRUE	Down	1.144e-07	FALSE
SPI1	2.55602e-17	-2.2235	0.028	0.119	4.2614e-13	5.18802e-16	-2.2235	FALSE	15.285	TRUE	Down	2.556e-17	FALSE
SPIN1	0.00130958	0.651234	0.316	0.287	1	0.00314025	0.651234	FALSE	2.50304	TRUE	Up	1.310e-03	FALSE
SPIN3	0.00701591	-0.140421	0.159	0.208	1	0.0142432	-0.140421	FALSE	1.84639	TRUE	Down	7.016e-03	TRUE	X
SPINDOC	0.000191579	-0.227496	0.096	0.152	1	0.000548562	-0.227496	FALSE	3.26077	TRUE	Down	1.916e-04	FALSE
SPINT2	0.00402656	-0.101968	0.043	0.073	1	0.00866219	-0.101968	FALSE	2.06237	TRUE	Down	4.027e-03	FALSE
SPNS2	1.57775e-16	-0.735267	0.185	0.35	2.63042e-12	2.87932e-15	-0.735267	FALSE	14.5407	TRUE	Down	1.578e-16	FALSE
SPOCK1	6.59143e-07	0.403576	0.734	0.714	0.0109892	3.01394e-06	0.403576	FALSE	5.52087	TRUE	Up	6.591e-07	FALSE
SPOCK2	0.012922	-0.10748	0.236	0.295	1	0.0244564	-0.10748	FALSE	1.61161	TRUE	Down	1.292e-02	FALSE
SPOCK3	5.81851e-11	-0.413958	0.169	0.302	9.70063e-07	5.07569e-10	-0.413958	FALSE	9.2945	TRUE	Down	5.819e-11	FALSE
SPOP	0.00249733	0.931179	0.152	0.114	1	0.00560148	0.931179	FALSE	2.2517	TRUE	Up	2.497e-03	FALSE
SPOUT1	4.7031e-07	-0.375874	0.134	0.223	0.00784101	2.2123e-06	-0.375874	FALSE	5.65516	TRUE	Down	4.703e-07	FALSE
SPP1	1.80714e-39	-0.786171	0.385	0.622	3.01287e-35	1.90137e-37	-0.786171	FALSE	36.7209	TRUE	Down	1.807e-39	FALSE
SPPL2B	2.48101e-24	-0.627794	0.407	0.657	4.13634e-20	9.37059e-23	-0.627794	FALSE	22.0282	TRUE	Down	2.481e-24	FALSE
SPRED1	0.0126876	0.783857	0.228	0.203	1	0.0240704	0.783857	FALSE	1.61852	TRUE	Up	1.269e-02	FALSE
SPRED2	0.0106815	0.7749	0.198	0.167	1	0.0206985	0.7749	FALSE	1.68406	TRUE	Up	1.068e-02	FALSE
SPRN	0.0013385	-0.221617	0.037	0.068	1	0.00320438	-0.221617	FALSE	2.49426	TRUE	Down	1.338e-03	FALSE
SPRTN	1.99647e-05	-0.565439	0.052	0.1	0.332851	6.91487e-05	-0.565439	FALSE	4.16022	TRUE	Down	1.996e-05	FALSE
SPRY4	3.28027e-05	-0.266314	0.304	0.41	0.546887	0.000108233	-0.266314	FALSE	3.96564	TRUE	Down	3.280e-05	FALSE
SPRYD3	7.88616e-12	-0.665503	0.124	0.242	1.31478e-07	7.87165e-11	-0.665503	FALSE	10.1039	TRUE	Down	7.886e-12	FALSE
SPRYD4	0.018498	0.721197	0.173	0.142	1	0.033556	0.721197	FALSE	1.47423	TRUE	Up	1.850e-02	FALSE
SPSB1	1.18397e-10	-0.587652	0.148	0.266	1.97391e-06	9.74291e-10	-0.587652	FALSE	9.01131	TRUE	Down	1.184e-10	FALSE
SPSB2	0.000480195	-0.59121	0.053	0.092	1	0.00126147	-0.59121	FALSE	2.89912	TRUE	Down	4.802e-04	FALSE
SPSB3	3.7128e-05	-0.177981	0.284	0.393	0.618998	0.000121687	-0.177981	FALSE	3.91476	TRUE	Down	3.713e-05	FALSE
SPTAN1	2.95503e-09	-0.441712	0.396	0.555	4.92663e-05	2.01118e-08	-0.441712	FALSE	7.69655	TRUE	Down	2.955e-09	FALSE
SPTB	4.28287e-16	-1.11439	0.068	0.183	7.14041e-12	7.3971e-15	-1.11439	FALSE	14.1309	TRUE	Down	4.283e-16	FALSE
SPTBN1	1.59694e-08	-0.356386	0.262	0.394	0.000266242	9.56772e-08	-0.356386	FALSE	7.01919	TRUE	Down	1.597e-08	FALSE
SPTBN2	0.0071279	-0.254194	0.049	0.078	1	0.0144279	-0.254194	FALSE	1.8408	TRUE	Down	7.128e-03	FALSE
SPTBN4	3.98323e-07	-0.310821	0.137	0.227	0.00664085	1.89442e-06	-0.310821	FALSE	5.72252	TRUE	Down	3.983e-07	FALSE
SPTY2D1OS	9.18963e-05	1.3144	0.081	0.041	1	0.000279676	1.3144	FALSE	3.55334	TRUE	Up	9.190e-05	FALSE
SQLE	5.35409e-06	-0.155806	0.057	0.114	0.0892633	2.06532e-05	-0.155806	FALSE	4.68501	TRUE	Down	5.354e-06	FALSE
SQSTM1	1.3079e-06	-0.277969	0.408	0.534	0.0218053	5.65677e-06	-0.277969	FALSE	5.24743	TRUE	Down	1.308e-06	FALSE
SRCAP	6.93614e-10	-0.482717	0.186	0.31	1.15639e-05	5.14522e-09	-0.482717	FALSE	8.2886	TRUE	Down	6.936e-10	FALSE
SRCIN1	4.22015e-44	-1.56557	0.223	0.475	7.03584e-40	6.39912e-42	-1.56557	FALSE	41.1939	TRUE	Down	4.220e-44	FALSE
SRD5A1	0.00155939	1.723	0.058	0.031	1	0.00368105	1.723	FALSE	2.43403	TRUE	Up	1.559e-03	FALSE
SREBF1	1.20616e-22	-0.749518	0.355	0.565	2.01092e-18	4.05106e-21	-0.749518	FALSE	20.3924	TRUE	Down	1.206e-22	FALSE
SREBF2	2.01369e-11	-0.408412	0.498	0.675	3.35722e-07	1.88072e-10	-0.408412	FALSE	9.72568	TRUE	Down	2.014e-11	FALSE
SRF	6.98252e-05	-0.168481	0.098	0.159	1	0.000217447	-0.168481	FALSE	3.66265	TRUE	Down	6.983e-05	FALSE
SRGN	4.84079e-09	-1.85744	0.026	0.08	8.07056e-05	3.16308e-08	-1.85744	FALSE	7.49989	TRUE	Down	4.841e-09	FALSE
SRI	5.44469e-05	0.744826	0.362	0.325	0.907739	0.000172639	0.744826	FALSE	3.76286	TRUE	Up	5.445e-05	FALSE
SRP19	0.000731953	1.14373	0.153	0.112	1	0.00185298	1.14373	FALSE	2.73213	TRUE	Up	7.320e-04	FALSE
SRP54	2.12838e-05	1.07277	0.254	0.202	0.354843	7.33234e-05	1.07277	FALSE	4.13476	TRUE	Up	2.128e-05	FALSE
SRPK2	1.87041e-05	-0.236634	0.312	0.431	0.311834	6.50227e-05	-0.236634	FALSE	4.18693	TRUE	Down	1.870e-05	FALSE
SRPK3	5.15838e-09	-0.694051	0.082	0.165	8.60005e-05	3.34727e-08	-0.694051	FALSE	7.47531	TRUE	Down	5.158e-09	TRUE	X
SRPRA	5.38404e-06	-0.222399	0.182	0.278	0.0897627	2.0761e-05	-0.222399	FALSE	4.68275	TRUE	Down	5.384e-06	FALSE
SRRM1	1.28951e-06	-0.292024	0.328	0.456	0.0214986	5.5866e-06	-0.292024	FALSE	5.25285	TRUE	Down	1.290e-06	FALSE
SRRM2	0.000359984	-0.188431	0.555	0.68	1	0.000968379	-0.188431	FALSE	3.01395	TRUE	Down	3.600e-04	FALSE
SRRT	9.57861e-17	-0.647211	0.192	0.363	1.59695e-12	1.799e-15	-0.647211	FALSE	14.745	TRUE	Down	9.579e-17	FALSE
SRSF1	2.76768e-12	-0.593426	0.149	0.279	4.61427e-08	2.92393e-11	-0.593426	FALSE	10.534	TRUE	Down	2.768e-12	FALSE
SRSF11	1.72787e-06	-0.349104	0.189	0.282	0.0288071	7.28772e-06	-0.349104	FALSE	5.13741	TRUE	Down	1.728e-06	FALSE
SRSF3	0.00101779	1.09378	0.185	0.147	1	0.00250104	1.09378	FALSE	2.60188	TRUE	Up	1.018e-03	FALSE
SRSF4	2.8081e-05	-0.226678	0.246	0.347	0.468166	9.43444e-05	-0.226678	FALSE	4.02528	TRUE	Down	2.808e-05	FALSE
SRSF7	0.000548815	-0.15741	0.137	0.2	1	0.00142094	-0.15741	FALSE	2.84742	TRUE	Down	5.488e-04	FALSE
SS18L1	2.84205e-05	-0.156444	0.184	0.273	0.473826	9.53298e-05	-0.156444	FALSE	4.02077	TRUE	Down	2.842e-05	FALSE
SSBP1	0.0238203	0.949419	0.1	0.076	1	0.0418703	0.949419	FALSE	1.37809	TRUE	Up	2.382e-02	FALSE
SSBP3	5.04239e-06	-0.317558	0.069	0.129	0.0840668	1.95827e-05	-0.317558	FALSE	4.70813	TRUE	Down	5.042e-06	FALSE
SSC5D	1.59716e-10	-1.24562	0.025	0.086	2.66279e-06	1.30082e-09	-1.24562	FALSE	8.88578	TRUE	Down	1.597e-10	FALSE
SSH1	8.28074e-06	-0.342125	0.084	0.148	0.138056	3.07464e-05	-0.342125	FALSE	4.51221	TRUE	Down	8.281e-06	FALSE
SSH2	6.52138e-06	-0.257159	0.121	0.199	0.108725	2.48492e-05	-0.257159	FALSE	4.60469	TRUE	Down	6.521e-06	FALSE
SSH3	1.29209e-08	-0.641105	0.068	0.143	0.000215417	7.90665e-08	-0.641105	FALSE	7.10201	TRUE	Down	1.292e-08	FALSE
SSNA1	1.00109e-09	-0.872434	0.064	0.144	1.66902e-05	7.29486e-09	-0.872434	FALSE	8.13698	TRUE	Down	1.001e-09	FALSE
SSPO	1.03221e-07	-0.453985	0.064	0.133	0.00172091	5.39987e-07	-0.453985	FALSE	6.26762	TRUE	Down	1.032e-07	FALSE
SSR4	0.000173706	-0.132526	0.102	0.162	1	0.000500441	-0.132526	FALSE	3.30065	TRUE	Down	1.737e-04	TRUE	X
SSRP1	2.414e-07	-0.264752	0.133	0.226	0.00402463	1.18881e-06	-0.264752	FALSE	5.92489	TRUE	Down	2.414e-07	FALSE
SSX2IP	2.56081e-08	2.32224	0.079	0.026	0.000426938	1.49431e-07	2.32224	FALSE	6.82556	TRUE	Up	2.561e-08	FALSE
ST18	1.76754e-11	-0.520291	0.186	0.323	2.94684e-07	1.66897e-10	-0.520291	FALSE	9.77755	TRUE	Down	1.768e-11	FALSE
ST3GAL2	0.0042577	-0.151342	0.119	0.165	1	0.00909115	-0.151342	FALSE	2.04138	TRUE	Down	4.258e-03	FALSE
ST3GAL4	2.45337e-09	-0.499288	0.146	0.254	4.09026e-05	1.69436e-08	-0.499288	FALSE	7.771	TRUE	Down	2.453e-09	FALSE
ST3GAL6	0.00134389	0.914895	0.217	0.176	1	0.00321505	0.914895	FALSE	2.49281	TRUE	Up	1.344e-03	FALSE
ST5	0.000431288	-0.140007	0.321	0.418	1	0.00114224	-0.140007	FALSE	2.94224	TRUE	Down	4.313e-04	FALSE
ST6GALNAC3	6.59128e-08	-0.712787	0.088	0.167	0.0010989	3.56572e-07	-0.712787	FALSE	6.44785	TRUE	Down	6.591e-08	FALSE
ST6GALNAC6	0.0176396	-0.219245	0.123	0.162	1	0.0321745	-0.219245	FALSE	1.49249	TRUE	Down	1.764e-02	FALSE
ST7	2.37047e-08	1.39247	0.199	0.121	0.000395204	1.38874e-07	1.39247	FALSE	6.85738	TRUE	Up	2.370e-08	FALSE
ST7L	3.35246e-09	1.73437	0.167	0.089	5.58922e-05	2.26225e-08	1.73437	FALSE	7.64546	TRUE	Up	3.352e-09	FALSE
ST8SIA1	3.77357e-10	-0.484512	0.21	0.338	6.29129e-06	2.89073e-09	-0.484512	FALSE	8.53899	TRUE	Down	3.774e-10	FALSE
ST8SIA3	0.000977796	0.998004	0.122	0.082	1	0.00241388	0.998004	FALSE	2.61728	TRUE	Up	9.778e-04	FALSE
ST8SIA4	0.000132914	-1.04741	0.023	0.053	1	0.000392823	-1.04741	FALSE	3.4058	TRUE	Down	1.329e-04	FALSE
STAB1	3.37022e-09	-1.15226	0.025	0.08	5.61883e-05	2.27126e-08	-1.15226	FALSE	7.64373	TRUE	Down	3.370e-09	FALSE
STAM	0.000104807	-0.334826	0.117	0.179	1	0.000315245	-0.334826	FALSE	3.50135	TRUE	Down	1.048e-04	FALSE
STAM2	1.98612e-06	1.35448	0.169	0.106	0.0331126	8.28099e-06	1.35448	FALSE	5.08192	TRUE	Up	1.986e-06	FALSE
STAMBP	4.22832e-07	-0.353256	0.122	0.209	0.00704945	2.00175e-06	-0.353256	FALSE	5.69859	TRUE	Down	4.228e-07	FALSE
STAMBPL1	4.50963e-05	1.14722	0.089	0.045	0.751845	0.000145218	1.14722	FALSE	3.83798	TRUE	Up	4.510e-05	FALSE
STARD13	0.000727501	-0.35512	0.081	0.126	1	0.00184352	-0.35512	FALSE	2.73435	TRUE	Down	7.275e-04	FALSE
STARD3	8.15642e-07	-0.314851	0.234	0.347	0.0135984	3.65497e-06	-0.314851	FALSE	5.43712	TRUE	Down	8.156e-07	FALSE
STARD4	1.61493e-05	-0.179755	0.068	0.124	0.269241	5.67925e-05	-0.179755	FALSE	4.24571	TRUE	Down	1.615e-05	FALSE
STARD9	4.27208e-06	-0.368996	0.143	0.224	0.0712242	1.67552e-05	-0.368996	FALSE	4.77585	TRUE	Down	4.272e-06	FALSE
STAT2	7.18542e-18	-0.669858	0.298	0.494	1.19795e-13	1.56968e-16	-0.669858	FALSE	15.8042	TRUE	Down	7.185e-18	FALSE
STAT6	3.08179e-05	-1.19083	0.027	0.062	0.513796	0.000102604	-1.19083	FALSE	3.98884	TRUE	Down	3.082e-05	FALSE
STAU1	7.86879e-06	-0.159319	0.179	0.274	0.131189	2.93542e-05	-0.159319	FALSE	4.53233	TRUE	Down	7.869e-06	FALSE
STAU2	7.14486e-08	0.879793	0.401	0.339	0.00119119	3.83502e-07	0.879793	FALSE	6.41623	TRUE	Up	7.145e-08	FALSE
STEAP2	1.62122e-12	2.83364	0.093	0.022	2.7029e-08	1.75962e-11	2.83364	FALSE	10.7546	TRUE	Up	1.621e-12	FALSE
STEAP3	0.000227174	-0.461014	0.028	0.06	1	0.000638255	-0.461014	FALSE	3.19501	TRUE	Down	2.272e-04	FALSE
STK10	2.78037e-11	-0.98553	0.056	0.14	4.63544e-07	2.53255e-10	-0.98553	FALSE	9.59644	TRUE	Down	2.780e-11	FALSE
STK11	5.97804e-11	-0.548143	0.144	0.264	9.96658e-07	5.19893e-10	-0.548143	FALSE	9.28409	TRUE	Down	5.978e-11	FALSE
STK11IP	8.35721e-05	-0.272201	0.097	0.157	1	0.000256309	-0.272201	FALSE	3.59124	TRUE	Down	8.357e-05	FALSE
STK19	0.000216115	-0.412956	0.072	0.12	1	0.000611012	-0.412956	FALSE	3.21395	TRUE	Down	2.161e-04	FALSE
STK25	1.36392e-07	-0.24662	0.312	0.455	0.00227393	6.96898e-07	-0.24662	FALSE	6.15683	TRUE	Down	1.364e-07	FALSE
STK32A	0.0241999	-0.08015	0.29	0.356	1	0.0424724	-0.08015	FALSE	1.37189	TRUE	Down	2.420e-02	FALSE
STK32B	1.8868e-05	-0.394947	0.137	0.211	0.314567	6.55706e-05	-0.394947	FALSE	4.18329	TRUE	Down	1.887e-05	FALSE
STK35	0.0222777	-0.0494223	0.093	0.126	1	0.0395226	-0.0494223	FALSE	1.40315	TRUE	Down	2.228e-02	FALSE
STK39	4.51201e-08	-0.286039	0.29	0.43	0.000752242	2.508e-07	-0.286039	FALSE	6.60067	TRUE	Down	4.512e-08	FALSE
STK4	0.00157079	-0.0995404	0.113	0.165	1	0.00370459	-0.0995404	FALSE	2.43126	TRUE	Down	1.571e-03	FALSE
STK40	0.000314096	-0.375517	0.073	0.12	1	0.000852724	-0.375517	FALSE	3.06919	TRUE	Down	3.141e-04	FALSE
STMN1	2.94805e-06	-0.184894	0.177	0.274	0.0491498	1.19472e-05	-0.184894	FALSE	4.92273	TRUE	Down	2.948e-06	FALSE
STMN2	3.17856e-05	-1.40563	0.035	0.074	0.529929	0.000105421	-1.40563	FALSE	3.97707	TRUE	Down	3.179e-05	FALSE
STMN3	0.00610957	-0.0758032	0.326	0.415	1	0.0125891	-0.0758032	FALSE	1.90001	TRUE	Down	6.110e-03	FALSE
STMN4	2.98377e-14	-0.492128	0.422	0.609	4.97454e-10	4.00594e-13	-0.492128	FALSE	12.3973	TRUE	Down	2.984e-14	FALSE
STMP1	0.00373993	1.10254	0.126	0.092	1	0.00807421	1.10254	FALSE	2.0929	TRUE	Up	3.740e-03	FALSE
STN1	0.00475103	-0.0209076	0.066	0.101	1	0.0100262	-0.0209076	FALSE	1.99887	TRUE	Down	4.751e-03	FALSE
STOML1	8.56207e-07	-0.402239	0.066	0.131	0.0142747	3.81684e-06	-0.402239	FALSE	5.4183	TRUE	Down	8.562e-07	FALSE
STON1	0.00132192	1.62471	0.059	0.031	1	0.0031669	1.62471	FALSE	2.49937	TRUE	Up	1.322e-03	FALSE
STOX2	0.000196707	-0.164713	0.147	0.216	1	0.000561684	-0.164713	FALSE	3.25051	TRUE	Down	1.967e-04	FALSE
STRADB	0.00108894	1.32651	0.082	0.049	1	0.00266005	1.32651	FALSE	2.57511	TRUE	Up	1.089e-03	FALSE
STRIP1	1.61395e-05	-0.12116	0.22	0.325	0.269077	5.67772e-05	-0.12116	FALSE	4.24583	TRUE	Down	1.614e-05	FALSE
STRIP2	0.00285353	0.892076	0.125	0.088	1	0.00631661	0.892076	FALSE	2.19952	TRUE	Up	2.854e-03	FALSE
STRN3	1.05507e-06	1.54354	0.185	0.121	0.0175901	4.64509e-06	1.54354	FALSE	5.33301	TRUE	Up	1.055e-06	FALSE
STRN4	6.55326e-13	-0.559014	0.221	0.374	1.09256e-08	7.55824e-12	-0.559014	FALSE	11.1216	TRUE	Down	6.553e-13	FALSE
STS	0.000120253	-0.478323	0.039	0.078	1	0.000358361	-0.478323	FALSE	3.44568	TRUE	Down	1.203e-04	TRUE	X
STT3B	2.86566e-09	1.21043	0.277	0.192	4.77764e-05	1.95552e-08	1.21043	FALSE	7.70874	TRUE	Up	2.866e-09	FALSE
STUB1	1.32995e-08	-0.426437	0.208	0.329	0.000221729	8.09511e-08	-0.426437	FALSE	7.09178	TRUE	Down	1.330e-08	FALSE
STX10	1.30469e-09	-0.568343	0.141	0.25	2.17517e-05	9.32268e-09	-0.568343	FALSE	8.03046	TRUE	Down	1.305e-09	FALSE
STX12	0.0069747	0.155182	0.152	0.207	1	0.0141734	0.155182	FALSE	1.84852	TRUE	Up	6.975e-03	FALSE
STX17	0.000286522	0.959059	0.193	0.145	1	0.000785726	0.959059	FALSE	3.10473	TRUE	Up	2.865e-04	FALSE
STX1B	2.54665e-07	-0.268433	0.13	0.222	0.00424577	1.24862e-06	-0.268433	FALSE	5.90357	TRUE	Down	2.547e-07	FALSE
STX4	3.26738e-38	-1.20347	0.209	0.474	5.44738e-34	3.1486e-36	-1.20347	FALSE	35.5019	TRUE	Down	3.267e-38	FALSE
STX5	0.000663481	-0.135152	0.191	0.266	1	0.00169252	-0.135152	FALSE	2.77147	TRUE	Down	6.635e-04	FALSE
STX6	0.0139321	0.0436612	0.214	0.276	1	0.0261047	0.0436612	FALSE	1.58328	TRUE	Up	1.393e-02	FALSE
STXBP1	0.00365184	-0.0527	0.341	0.438	1	0.00790721	-0.0527	FALSE	2.10198	TRUE	Down	3.652e-03	FALSE
STXBP2	1.31194e-08	-1.70121	0.018	0.065	0.000218726	8.00912e-08	-1.70121	FALSE	7.09642	TRUE	Down	1.312e-08	FALSE
STXBP4	3.53052e-14	2.15249	0.144	0.048	5.88608e-10	4.69718e-13	2.15249	FALSE	12.3282	TRUE	Up	3.531e-14	FALSE
SUCLG1	0.00498851	0.77341	0.22	0.184	1	0.0104865	0.77341	FALSE	1.97937	TRUE	Up	4.989e-03	FALSE
SUCLG2	0.0055275	-0.211624	0.071	0.107	1	0.011507	-0.211624	FALSE	1.93904	TRUE	Down	5.527e-03	FALSE
SUCO	1.01555e-08	1.51053	0.166	0.089	0.000169313	6.31948e-08	1.51053	FALSE	7.19932	TRUE	Up	1.016e-08	FALSE
SUFU	0.0054647	-0.36682	0.049	0.079	1	0.0113854	-0.36682	FALSE	1.94365	TRUE	Down	5.465e-03	FALSE
SUGP1	3.37513e-10	-0.588837	0.087	0.181	5.62702e-06	2.60682e-09	-0.588837	FALSE	8.58389	TRUE	Down	3.375e-10	FALSE
SULT1A1	0.00265416	-0.881019	0.038	0.066	1	0.00591847	-0.881019	FALSE	2.22779	TRUE	Down	2.654e-03	FALSE
SUMF2	3.96324e-07	-0.196685	0.271	0.403	0.00660752	1.88753e-06	-0.196685	FALSE	5.72411	TRUE	Down	3.963e-07	FALSE
SUMO3	1.03649e-05	-0.368864	0.127	0.202	0.172804	3.78578e-05	-0.368864	FALSE	4.42185	TRUE	Down	1.036e-05	FALSE
SUN1	5.06236e-07	-0.281476	0.287	0.414	0.00843997	2.36726e-06	-0.281476	FALSE	5.62575	TRUE	Down	5.062e-07	FALSE
SUN2	4.46437e-49	-1.3521	0.401	0.654	7.44299e-45	8.6853e-47	-1.3521	FALSE	46.0612	TRUE	Down	4.464e-49	FALSE
SUPT20H	0.0220838	0.791333	0.203	0.179	1	0.0392394	0.791333	FALSE	1.40628	TRUE	Up	2.208e-02	FALSE
SUPT3H	0.0192223	0.910391	0.139	0.111	1	0.0347112	0.910391	FALSE	1.45953	TRUE	Up	1.922e-02	FALSE
SUPT5H	7.38304e-16	-0.631003	0.246	0.429	1.2309e-11	1.23783e-14	-0.631003	FALSE	13.9073	TRUE	Down	7.383e-16	FALSE
SUPT6H	5.05552e-14	-0.622487	0.175	0.325	8.42856e-10	6.56517e-13	-0.622487	FALSE	12.1828	TRUE	Down	5.056e-14	FALSE
SURF2	0.011016	-0.386531	0.034	0.056	1	0.0212629	-0.386531	FALSE	1.67238	TRUE	Down	1.102e-02	FALSE
SURF6	1.22215e-07	-0.71125	0.042	0.1	0.00203757	6.3008e-07	-0.71125	FALSE	6.2006	TRUE	Down	1.222e-07	FALSE
SUSD1	0.0158537	0.726641	0.157	0.127	1	0.0292429	0.726641	FALSE	1.53398	TRUE	Up	1.585e-02	FALSE
SUSD4	1.67513e-06	1.14638	0.216	0.149	0.0279278	7.0846e-06	1.14638	FALSE	5.14968	TRUE	Up	1.675e-06	FALSE
SUSD5	0.00015522	-0.134264	0.189	0.27	1	0.000452239	-0.134264	FALSE	3.34463	TRUE	Down	1.552e-04	FALSE
SUSD6	8.65056e-10	-0.558884	0.121	0.224	1.44222e-05	6.36659e-09	-0.558884	FALSE	8.19609	TRUE	Down	8.651e-10	FALSE
SUV39H1	3.10752e-05	-0.484197	0.032	0.072	0.518086	0.000103294	-0.484197	FALSE	3.98593	TRUE	Down	3.108e-05	TRUE	X
SUV39H2	0.00467557	1.02787	0.064	0.038	1	0.00989529	1.02787	FALSE	2.00457	TRUE	Up	4.676e-03	FALSE
SV2A	0.00239749	-0.0617527	0.331	0.43	1	0.00539396	-0.0617527	FALSE	2.26809	TRUE	Down	2.397e-03	FALSE
SVBP	0.00713714	-0.110087	0.07	0.105	1	0.014441	-0.110087	FALSE	1.8404	TRUE	Down	7.137e-03	FALSE
SWAP70	9.22549e-07	-0.489621	0.102	0.179	0.0153807	4.09841e-06	-0.489621	FALSE	5.38738	TRUE	Down	9.225e-07	FALSE
SWT1	0.011858	0.848862	0.086	0.059	1	0.0227094	0.848862	FALSE	1.64379	TRUE	Up	1.186e-02	FALSE
SYAP1	1.51899e-08	-0.319292	0.131	0.234	0.000253246	9.14803e-08	-0.319292	FALSE	7.03867	TRUE	Down	1.519e-08	TRUE	X
SYCE1	2.46874e-09	-1.39394	0.024	0.078	4.11588e-05	1.70362e-08	-1.39394	FALSE	7.76863	TRUE	Down	2.469e-09	FALSE
SYK	2.10294e-07	-1.70486	0.019	0.06	0.00350602	1.04599e-06	-1.70486	FALSE	5.98047	TRUE	Down	2.103e-07	FALSE
SYMPK	1.85602e-19	-0.541237	0.338	0.564	3.09435e-15	4.8572e-18	-0.541237	FALSE	17.3136	TRUE	Down	1.856e-19	FALSE
SYN1	0.00183974	0.998464	0.155	0.116	1	0.00426283	0.998464	FALSE	2.3703	TRUE	Up	1.840e-03	TRUE	X
SYNDIG1	2.10594e-18	-1.01812	0.106	0.251	3.51103e-14	4.90167e-17	-1.01812	FALSE	16.3097	TRUE	Down	2.106e-18	FALSE
SYNE3	1.33063e-27	-1.09355	0.143	0.348	2.21842e-23	6.62807e-26	-1.09355	FALSE	25.1786	TRUE	Down	1.331e-27	FALSE
SYNGR1	0.0126065	-0.0564606	0.395	0.494	1	0.0239385	-0.0564606	FALSE	1.6209	TRUE	Down	1.261e-02	FALSE
SYNGR2	2.49702e-29	-1.09919	0.205	0.423	4.16304e-25	1.37683e-27	-1.09919	FALSE	26.8611	TRUE	Down	2.497e-29	FALSE
SYNJ2	7.48436e-28	-1.32651	0.215	0.407	1.24779e-23	3.80154e-26	-1.32651	FALSE	25.42	TRUE	Down	7.484e-28	FALSE
SYNM	1.91562e-09	-0.52025	0.146	0.256	3.19373e-05	1.34367e-08	-0.52025	FALSE	7.87171	TRUE	Down	1.916e-09	FALSE
SYNRG	0.00881472	0.0434409	0.239	0.311	1	0.0173916	0.0434409	FALSE	1.75966	TRUE	Up	8.815e-03	FALSE
SYP	7.91536e-09	-0.390546	0.234	0.368	0.000131965	5.02248e-08	-0.390546	FALSE	7.29908	TRUE	Down	7.915e-09	TRUE	X
SYPL1	5.6212e-05	-0.2957	0.088	0.147	0.937167	0.000177847	-0.2957	FALSE	3.74995	TRUE	Down	5.621e-05	FALSE
SYT14	4.02044e-06	1.34147	0.115	0.06	0.0670287	1.58285e-05	1.34147	FALSE	4.80056	TRUE	Up	4.020e-06	FALSE
SYT6	0.00171031	-1.05408	0.028	0.054	1	0.00399253	-1.05408	FALSE	2.39875	TRUE	Down	1.710e-03	FALSE
SYTL2	0.00913268	0.83951	0.2	0.17	1	0.017964	0.83951	FALSE	1.7456	TRUE	Up	9.133e-03	FALSE
SYVN1	1.1864e-09	-0.371274	0.192	0.321	1.97796e-05	8.53063e-09	-0.371274	FALSE	8.06902	TRUE	Down	1.186e-09	FALSE
SZRD1	0.000407915	-0.146292	0.116	0.175	1	0.00108593	-0.146292	FALSE	2.9642	TRUE	Down	4.079e-04	FALSE
SZT2	0.000228486	-0.266217	0.126	0.189	1	0.000641416	-0.266217	FALSE	3.19286	TRUE	Down	2.285e-04	FALSE
TAB1	4.39001e-11	-0.481541	0.209	0.352	7.31903e-07	3.90219e-10	-0.481541	FALSE	9.40869	TRUE	Down	4.390e-11	FALSE
TACC2	0.011208	-0.0375266	0.381	0.473	1	0.0216131	-0.0375266	FALSE	1.66528	TRUE	Down	1.121e-02	FALSE
TACO1	0.000516497	-0.29429	0.068	0.112	1	0.00134689	-0.29429	FALSE	2.87067	TRUE	Down	5.165e-04	FALSE
TADA2B	0.000379897	-0.173556	0.145	0.211	1	0.00101667	-0.173556	FALSE	2.99282	TRUE	Down	3.799e-04	FALSE
TADA3	7.68986e-06	-0.277139	0.121	0.196	0.128205	2.877e-05	-0.277139	FALSE	4.54106	TRUE	Down	7.690e-06	FALSE
TAF1	0.000167644	-0.38214	0.101	0.159	1	0.000485011	-0.38214	FALSE	3.31425	TRUE	Down	1.676e-04	TRUE	X
TAF10	0.004608	-0.0128775	0.19	0.253	1	0.0097623	-0.0128775	FALSE	2.01045	TRUE	Down	4.608e-03	FALSE
TAF12	0.00339049	-0.259874	0.052	0.084	1	0.00739568	-0.259874	FALSE	2.13102	TRUE	Down	3.390e-03	FALSE
TAF15	4.23226e-08	-0.483957	0.101	0.188	0.000705602	2.37167e-07	-0.483957	FALSE	6.62495	TRUE	Down	4.232e-08	FALSE
TAF1A	0.0018215	1.20708	0.074	0.043	1	0.0042272	1.20708	FALSE	2.37395	TRUE	Up	1.821e-03	FALSE
TAF1C	0.00442523	-0.0643777	0.22	0.287	1	0.00941184	-0.0643777	FALSE	2.02633	TRUE	Down	4.425e-03	FALSE
TAF4	5.12106e-09	-0.542054	0.107	0.201	8.53782e-05	3.32933e-08	-0.542054	FALSE	7.47764	TRUE	Down	5.121e-09	FALSE
TAF6	9.261e-07	-0.28717	0.134	0.223	0.0154399	4.11064e-06	-0.28717	FALSE	5.38609	TRUE	Down	9.261e-07	FALSE
TAF6L	0.000406808	-0.283661	0.08	0.128	1	0.00108332	-0.283661	FALSE	2.96524	TRUE	Down	4.068e-04	FALSE
TAFA2	0.000513424	1.26504	0.079	0.044	1	0.00133989	1.26504	FALSE	2.87293	TRUE	Up	5.134e-04	FALSE
TAFA5	4.15903e-07	-0.242845	0.224	0.338	0.00693394	1.97439e-06	-0.242845	FALSE	5.70457	TRUE	Down	4.159e-07	FALSE
TAGLN	2.98604e-09	-0.296443	0.133	0.237	4.97833e-05	2.0296e-08	-0.296443	FALSE	7.69259	TRUE	Down	2.986e-09	FALSE
TALDO1	1.18895e-16	-0.709868	0.137	0.29	1.98222e-12	2.20888e-15	-0.709868	FALSE	14.6558	TRUE	Down	1.189e-16	FALSE
TAMM41	5.00714e-05	-0.258696	0.126	0.195	0.83479	0.000159989	-0.258696	FALSE	3.79591	TRUE	Down	5.007e-05	FALSE
TANGO2	6.46768e-06	-0.451244	0.098	0.166	0.107829	2.46719e-05	-0.451244	FALSE	4.6078	TRUE	Down	6.468e-06	FALSE
TANGO6	0.0176554	0.864636	0.118	0.09	1	0.0321975	0.864636	FALSE	1.49218	TRUE	Up	1.766e-02	FALSE
TANK	0.000150047	1.33412	0.104	0.061	1	0.000438989	1.33412	FALSE	3.35755	TRUE	Up	1.500e-04	FALSE
TAOK1	9.70642e-05	-0.181041	0.325	0.435	1	0.000293671	-0.181041	FALSE	3.53214	TRUE	Down	9.706e-05	FALSE
TAOK2	2.60194e-07	-0.318224	0.204	0.316	0.00433795	1.27391e-06	-0.318224	FALSE	5.89486	TRUE	Down	2.602e-07	FALSE
TAPBPL	0.0266714	-0.133198	0.092	0.123	1	0.0462122	-0.133198	FALSE	1.33524	TRUE	Down	2.667e-02	FALSE
TARBP1	2.38963e-06	0.860248	0.343	0.283	0.0398399	9.82435e-06	0.860248	FALSE	5.0077	TRUE	Up	2.390e-06	FALSE
TARBP2	0.000375019	-0.365493	0.078	0.125	1	0.00100489	-0.365493	FALSE	2.99788	TRUE	Down	3.750e-04	FALSE
TARS2	3.43119e-09	-0.44635	0.089	0.18	5.72047e-05	2.31084e-08	-0.44635	FALSE	7.63623	TRUE	Down	3.431e-09	FALSE
TARSL2	2.33418e-10	-0.516688	0.133	0.247	3.89154e-06	1.84568e-09	-0.516688	FALSE	8.73384	TRUE	Down	2.334e-10	FALSE
TAS2R14	8.49726e-09	1.6812	0.166	0.09	0.000141666	5.35873e-08	1.6812	FALSE	7.27094	TRUE	Up	8.497e-09	FALSE
TAS2R4	2.44251e-12	2.20863	0.133	0.048	4.07215e-08	2.59369e-11	2.20863	FALSE	10.5861	TRUE	Up	2.443e-12	FALSE
TATDN2	4.67187e-11	-0.678758	0.112	0.22	7.78894e-07	4.13846e-10	-0.678758	FALSE	9.38316	TRUE	Down	4.672e-11	FALSE
TATDN3	0.00188999	1.06073	0.113	0.077	1	0.00435965	1.06073	FALSE	2.36055	TRUE	Up	1.890e-03	FALSE
TAX1BP3	2.95669e-07	-0.347631	0.198	0.305	0.0049294	1.43601e-06	-0.347631	FALSE	5.84284	TRUE	Down	2.957e-07	FALSE
TAZ	1.10321e-05	-0.22048	0.211	0.306	0.183927	4.01099e-05	-0.22048	FALSE	4.39675	TRUE	Down	1.103e-05	FALSE
TBC1D1	2.01656e-06	-0.573008	0.109	0.181	0.0336201	8.40383e-06	-0.573008	FALSE	5.07552	TRUE	Down	2.017e-06	FALSE
TBC1D10B	5.16603e-19	-0.71278	0.192	0.379	8.6128e-15	1.28939e-17	-0.71278	FALSE	16.8896	TRUE	Down	5.166e-19	FALSE
TBC1D12	1.40675e-10	-0.415631	0.197	0.333	2.34533e-06	1.15119e-09	-0.415631	FALSE	8.93885	TRUE	Down	1.407e-10	FALSE
TBC1D13	6.81706e-09	-0.476813	0.154	0.263	0.000113654	4.36046e-08	-0.476813	FALSE	7.36047	TRUE	Down	6.817e-09	FALSE
TBC1D14	6.11447e-06	-0.208397	0.252	0.364	0.101941	2.34112e-05	-0.208397	FALSE	4.63058	TRUE	Down	6.114e-06	FALSE
TBC1D16	0.00946774	-0.0703668	0.118	0.161	1	0.0185417	-0.0703668	FALSE	1.73185	TRUE	Down	9.468e-03	FALSE
TBC1D17	1.8218e-16	-0.608853	0.294	0.491	3.03731e-12	3.30715e-15	-0.608853	FALSE	14.4805	TRUE	Down	1.822e-16	FALSE
TBC1D19	0.00615631	0.908327	0.136	0.102	1	0.0126702	0.908327	FALSE	1.89722	TRUE	Up	6.156e-03	FALSE
TBC1D2	3.68308e-06	-0.216389	0.199	0.3	0.0614043	1.46231e-05	-0.216389	FALSE	4.83496	TRUE	Down	3.683e-06	FALSE
TBC1D22A	2.04482e-05	-0.346375	0.111	0.179	0.340912	7.07046e-05	-0.346375	FALSE	4.15055	TRUE	Down	2.045e-05	FALSE
TBC1D22B	0.0196489	-0.0238088	0.105	0.142	1	0.03537	-0.0238088	FALSE	1.45136	TRUE	Down	1.965e-02	FALSE
TBC1D24	4.73966e-08	-0.401143	0.177	0.284	0.000790197	2.62604e-07	-0.401143	FALSE	6.5807	TRUE	Down	4.740e-08	FALSE
TBC1D25	1.24641e-05	-0.891838	0.024	0.061	0.207801	4.4889e-05	-0.891838	FALSE	4.34786	TRUE	Down	1.246e-05	TRUE	X
TBC1D2B	0.000153825	-0.426357	0.093	0.148	1	0.000448808	-0.426357	FALSE	3.34794	TRUE	Down	1.538e-04	FALSE
TBC1D32	7.99436e-07	1.97865	0.102	0.048	0.0133282	3.59171e-06	1.97865	FALSE	5.4447	TRUE	Up	7.994e-07	FALSE
TBC1D4	0.00363287	-0.810166	0.031	0.056	1	0.00787108	-0.810166	FALSE	2.10397	TRUE	Down	3.633e-03	FALSE
TBC1D8	0.00769174	-0.269513	0.049	0.078	1	0.0154119	-0.269513	FALSE	1.81214	TRUE	Down	7.692e-03	FALSE
TBC1D9B	1.10805e-19	-0.607698	0.372	0.589	1.84734e-15	2.92951e-18	-0.607698	FALSE	17.5332	TRUE	Down	1.108e-19	FALSE
TBCB	5.35515e-18	-0.647061	0.35	0.541	8.9281e-14	1.19517e-16	-0.647061	FALSE	15.9226	TRUE	Down	5.355e-18	FALSE
TBCC	9.42937e-05	-0.300594	0.076	0.129	1	0.000286296	-0.300594	FALSE	3.54318	TRUE	Down	9.429e-05	FALSE
TBCCD1	0.00760955	0.958027	0.108	0.077	1	0.0152709	0.958027	FALSE	1.81613	TRUE	Up	7.610e-03	FALSE
TBCD	0.000223096	-0.125679	0.272	0.371	1	0.00062748	-0.125679	FALSE	3.2024	TRUE	Down	2.231e-04	FALSE
TBCK	0.00552632	0.75317	0.217	0.183	1	0.0115069	0.75317	FALSE	1.93904	TRUE	Up	5.526e-03	FALSE
TBK1	3.40012e-06	1.51937	0.131	0.075	0.0566867	1.3615e-05	1.51937	FALSE	4.86598	TRUE	Up	3.400e-06	FALSE
TBKBP1	2.32378e-20	-0.842234	0.23	0.421	3.87421e-16	6.42372e-19	-0.842234	FALSE	18.1922	TRUE	Down	2.324e-20	FALSE
TBL1X	0.00020288	-0.529713	0.051	0.092	1	0.000576915	-0.529713	FALSE	3.23889	TRUE	Down	2.029e-04	TRUE	X
TBL1XR1	9.5802e-11	1.05011	0.389	0.305	1.59721e-06	8.01797e-10	1.05011	FALSE	9.09594	TRUE	Up	9.580e-11	FALSE
TBL2	5.02757e-05	-0.219472	0.176	0.259	0.838197	0.000160593	-0.219472	FALSE	3.79427	TRUE	Down	5.028e-05	FALSE
TBL3	2.45642e-07	-0.624418	0.094	0.17	0.00409534	1.20668e-06	-0.624418	FALSE	5.91841	TRUE	Down	2.456e-07	FALSE
TBPL1	5.44877e-06	1.69437	0.107	0.055	0.0908419	2.09949e-05	1.69437	FALSE	4.67789	TRUE	Up	5.449e-06	FALSE
TBRG4	0.00507044	0.173341	0.138	0.194	1	0.0106308	0.173341	FALSE	1.97343	TRUE	Up	5.070e-03	FALSE
TBXAS1	1.01166e-07	-1.58933	0.013	0.052	0.00168664	5.29503e-07	-1.58933	FALSE	6.27613	TRUE	Down	1.012e-07	FALSE
TCAF1	0.000103829	-0.190382	0.203	0.289	1	0.000312486	-0.190382	FALSE	3.50517	TRUE	Down	1.038e-04	FALSE
TCEA2	0.00796381	-0.0476213	0.246	0.318	1	0.015883	-0.0476213	FALSE	1.79907	TRUE	Down	7.964e-03	FALSE
TCEA3	0.00070317	-0.505188	0.095	0.142	1	0.00178625	-0.505188	FALSE	2.74806	TRUE	Down	7.032e-04	FALSE
TCEAL3	2.15083e-06	-0.338445	0.062	0.122	0.0358586	8.92082e-06	-0.338445	FALSE	5.04959	TRUE	Down	2.151e-06	TRUE	X
TCEAL4	5.4145e-13	-0.531909	0.186	0.336	9.02706e-09	6.28704e-12	-0.531909	FALSE	11.2016	TRUE	Down	5.415e-13	TRUE	X
TCEAL5	0.00762206	-0.494977	0.035	0.058	1	0.0152931	-0.494977	FALSE	1.81551	TRUE	Down	7.622e-03	TRUE	X
TCERG1	0.0213183	0.00741175	0.389	0.488	1	0.03803	0.00741175	FALSE	1.41987	TRUE	Up	2.132e-02	FALSE
TCF12	1.69242e-10	0.795376	0.511	0.446	2.82161e-06	1.36226e-09	0.795376	FALSE	8.86574	TRUE	Up	1.692e-10	FALSE
TCF20	1.28145e-09	-0.469316	0.107	0.206	2.13643e-05	9.17568e-09	-0.469316	FALSE	8.03736	TRUE	Down	1.281e-09	FALSE
TCF25	7.56237e-21	-0.594401	0.434	0.66	1.2608e-16	2.19033e-19	-0.594401	FALSE	18.6595	TRUE	Down	7.562e-21	FALSE
TCF3	1.46031e-05	-0.512425	0.075	0.133	0.243463	5.19932e-05	-0.512425	FALSE	4.28405	TRUE	Down	1.460e-05	FALSE
TCF4	0.00350779	0.438903	0.484	0.492	1	0.00762572	0.438903	FALSE	2.11772	TRUE	Up	3.508e-03	FALSE
TCHP	3.62788e-36	-1.20689	0.181	0.433	6.0484e-32	3.04122e-34	-1.20689	FALSE	33.517	TRUE	Down	3.628e-36	FALSE
TCIRG1	1.4866e-08	-1.69344	0.019	0.066	0.000247846	8.96394e-08	-1.69344	FALSE	7.0475	TRUE	Down	1.487e-08	FALSE
TCOF1	1.11718e-17	-0.993834	0.117	0.263	1.86256e-13	2.37021e-16	-0.993834	FALSE	15.6252	TRUE	Down	1.117e-17	FALSE
TCTA	8.18833e-06	-0.315883	0.173	0.263	0.136516	3.04361e-05	-0.315883	FALSE	4.51661	TRUE	Down	8.188e-06	FALSE
TCTEX1D2	0.0226544	1.09828	0.099	0.075	1	0.0401183	1.09828	FALSE	1.39666	TRUE	Up	2.265e-02	FALSE
TCTN1	3.49826e-06	1.07606	0.148	0.087	0.058323	1.397e-05	1.07606	FALSE	4.8548	TRUE	Up	3.498e-06	FALSE
TDP2	0.00157132	0.927807	0.113	0.076	1	0.00370499	0.927807	FALSE	2.43121	TRUE	Up	1.571e-03	FALSE
TDRD3	0.00800387	-0.0305955	0.196	0.256	1	0.0159443	-0.0305955	FALSE	1.79739	TRUE	Down	8.004e-03	FALSE
TDRD6	9.28289e-05	1.98028	0.053	0.022	1	0.000282098	1.98028	FALSE	3.5496	TRUE	Up	9.283e-05	FALSE
TDRKH	0.00026955	-0.283062	0.106	0.163	1	0.000744459	-0.283062	FALSE	3.12816	TRUE	Down	2.695e-04	FALSE
TECPR1	1.65706e-12	-0.648325	0.152	0.285	2.76265e-08	1.79474e-11	-0.648325	FALSE	10.746	TRUE	Down	1.657e-12	FALSE
TECPR2	8.22315e-11	-0.712565	0.154	0.272	1.37096e-06	6.9665e-10	-0.712565	FALSE	9.15699	TRUE	Down	8.223e-11	FALSE
TECR	2.65397e-06	-0.287271	0.162	0.254	0.0442469	1.08205e-05	-0.287271	FALSE	4.96575	TRUE	Down	2.654e-06	FALSE
TEDC1	8.98446e-08	-0.835116	0.06	0.126	0.00149789	4.72165e-07	-0.835116	FALSE	6.32591	TRUE	Down	8.984e-08	FALSE
TEF	1.48044e-06	-0.50391	0.119	0.198	0.0246819	6.33657e-06	-0.50391	FALSE	5.19815	TRUE	Down	1.480e-06	FALSE
TEFM	0.0108674	0.745585	0.145	0.114	1	0.0210115	0.745585	FALSE	1.67754	TRUE	Up	1.087e-02	FALSE
TEK	9.67557e-23	1.74346	0.304	0.14	1.61311e-18	3.30347e-21	1.74346	FALSE	20.481	TRUE	Up	9.676e-23	FALSE
TEKT2	0.00494293	-0.781414	0.035	0.06	1	0.0104013	-0.781414	FALSE	1.98291	TRUE	Down	4.943e-03	FALSE
TELO2	2.11008e-13	-0.554757	0.188	0.338	3.51793e-09	2.56267e-12	-0.554757	FALSE	11.5913	TRUE	Down	2.110e-13	FALSE
TEN1	8.83247e-08	-0.857166	0.066	0.134	0.00147255	4.65125e-07	-0.857166	FALSE	6.33243	TRUE	Down	8.832e-08	FALSE
TENT2	4.33654e-08	1.26166	0.209	0.13	0.000722989	2.42222e-07	1.26166	FALSE	6.61579	TRUE	Up	4.337e-08	FALSE
TENT4A	0.0214622	0.0200367	0.115	0.153	1	0.0382652	0.0200367	FALSE	1.4172	TRUE	Up	2.146e-02	FALSE
TEP1	0.000488601	-0.244866	0.102	0.156	1	0.00128095	-0.244866	FALSE	2.89247	TRUE	Down	4.886e-04	FALSE
TEPSIN	6.51025e-10	-1.04427	0.051	0.125	1.08539e-05	4.84673e-09	-1.04427	FALSE	8.31455	TRUE	Down	6.510e-10	FALSE
TERF1	1.50461e-07	1.23931	0.205	0.131	0.00250848	7.64237e-07	1.23931	FALSE	6.11677	TRUE	Up	1.505e-07	FALSE
TESK1	5.06118e-12	-0.678137	0.111	0.225	8.438e-08	5.17203e-11	-0.678137	FALSE	10.2863	TRUE	Down	5.061e-12	FALSE
TET1	0.0120371	0.880993	0.083	0.056	1	0.0229969	0.880993	FALSE	1.63833	TRUE	Up	1.204e-02	FALSE
TET3	1.64421e-16	-0.974909	0.086	0.213	2.74124e-12	2.99532e-15	-0.974909	FALSE	14.5236	TRUE	Down	1.644e-16	FALSE
TEX2	5.2712e-06	-0.114741	0.206	0.311	0.0878815	2.03928e-05	-0.114741	FALSE	4.69052	TRUE	Down	5.271e-06	FALSE
TEX261	0.0139785	0.213171	0.106	0.148	1	0.026182	0.213171	FALSE	1.582	TRUE	Up	1.398e-02	FALSE
TEX264	3.22727e-05	-0.0788981	0.177	0.265	0.538051	0.000106824	-0.0788981	FALSE	3.97133	TRUE	Down	3.227e-05	FALSE
TF	2.98431e-54	-1.56162	0.542	0.758	4.97544e-50	7.6928e-52	-1.56162	FALSE	51.1139	TRUE	Down	2.984e-54	FALSE
TFAM	0.00380258	1.10933	0.076	0.047	1	0.00819917	1.10933	FALSE	2.08623	TRUE	Up	3.803e-03	FALSE
TFE3	5.15567e-06	-0.259759	0.148	0.233	0.0859553	2e-05	-0.259759	FALSE	4.69897	TRUE	Down	5.156e-06	TRUE	X
TFEB	2.45842e-13	-0.619785	0.177	0.321	4.09867e-09	2.9613e-12	-0.619785	FALSE	11.5285	TRUE	Down	2.458e-13	FALSE
TFPT	8.39157e-07	-0.605322	0.071	0.136	0.0139904	3.75056e-06	-0.605322	FALSE	5.4259	TRUE	Down	8.392e-07	FALSE
TGFA	3.27776e-05	-0.0995955	0.145	0.224	0.546469	0.000108185	-0.0995955	FALSE	3.96583	TRUE	Down	3.278e-05	FALSE
TGFB3	7.19927e-05	-0.47617	0.065	0.115	1	0.000223724	-0.47617	FALSE	3.65029	TRUE	Down	7.199e-05	FALSE
TGFBR2	2.25222e-05	-0.990807	0.034	0.074	0.375489	7.72284e-05	-0.990807	FALSE	4.11222	TRUE	Down	2.252e-05	FALSE
TGFBRAP1	0.000309042	-0.0574309	0.112	0.173	1	0.000840996	-0.0574309	FALSE	3.07521	TRUE	Down	3.090e-04	FALSE
TGOLN2	6.32035e-23	-0.758487	0.348	0.571	1.05373e-18	2.20912e-21	-0.758487	FALSE	20.6558	TRUE	Down	6.320e-23	FALSE
THAP11	0.0144048	0.108902	0.1	0.138	1	0.0268926	0.108902	FALSE	1.57037	TRUE	Up	1.440e-02	FALSE
THAP12	7.50215e-05	1.72278	0.07	0.033	1	0.000232157	1.72278	FALSE	3.63422	TRUE	Up	7.502e-05	FALSE
THAP2	1.33052e-07	1.5948	0.115	0.053	0.00221825	6.81183e-07	1.5948	FALSE	6.16674	TRUE	Up	1.331e-07	FALSE
THAP3	0.00327226	-0.0128569	0.086	0.129	1	0.00715747	-0.0128569	FALSE	2.14524	TRUE	Down	3.272e-03	FALSE
THAP5	3.53079e-06	1.60496	0.077	0.032	0.0588652	1.40944e-05	1.60496	FALSE	4.85095	TRUE	Up	3.531e-06	FALSE
THAP7	0.0101891	-0.00815575	0.089	0.126	1	0.0198413	-0.00815575	FALSE	1.70243	TRUE	Down	1.019e-02	FALSE
THAP8	0.0261755	-0.00856757	0.042	0.064	1	0.0455136	-0.00856757	FALSE	1.34186	TRUE	Down	2.618e-02	FALSE
THBS2	1.25482e-16	-0.530131	0.388	0.587	2.09203e-12	2.31871e-15	-0.530131	FALSE	14.6348	TRUE	Down	1.255e-16	FALSE
THEM6	0.00157585	-0.171636	0.056	0.092	1	0.00371226	-0.171636	FALSE	2.43036	TRUE	Down	1.576e-03	FALSE
THEMIS2	3.5209e-15	-0.938882	0.069	0.18	5.87005e-11	5.40239e-14	-0.938882	FALSE	13.2674	TRUE	Down	3.521e-15	FALSE
THNSL2	2.51021e-07	2.0264	0.104	0.047	0.00418503	1.23134e-06	2.0264	FALSE	5.90962	TRUE	Up	2.510e-07	FALSE
THOC1	3.89483e-06	1.05442	0.224	0.159	0.0649346	1.53927e-05	1.05442	FALSE	4.81269	TRUE	Up	3.895e-06	FALSE
THOC2	0.0157932	-0.118554	0.13	0.172	1	0.0291522	-0.118554	FALSE	1.53533	TRUE	Down	1.579e-02	TRUE	X
THOC5	0.000242025	-0.405358	0.117	0.174	1	0.000676294	-0.405358	FALSE	3.16986	TRUE	Down	2.420e-04	FALSE
THOC6	2.31318e-05	-0.472258	0.042	0.086	0.385653	7.9056e-05	-0.472258	FALSE	4.10207	TRUE	Down	2.313e-05	FALSE
THOP1	0.0200086	0.14319	0.207	0.267	1	0.0359548	0.14319	FALSE	1.44424	TRUE	Up	2.001e-02	FALSE
THSD1	0.0133271	1.08043	0.065	0.042	1	0.0251218	1.08043	FALSE	1.59995	TRUE	Up	1.333e-02	FALSE
THSD7A	1.05657e-09	-0.747678	0.117	0.216	1.76152e-05	7.67747e-09	-0.747678	FALSE	8.11478	TRUE	Down	1.057e-09	FALSE
THUMPD2	1.47339e-05	1.655	0.111	0.061	0.245643	5.24046e-05	1.655	FALSE	4.28063	TRUE	Up	1.473e-05	FALSE
THY1	0.000218437	0.306131	0.576	0.531	1	0.000616394	0.306131	FALSE	3.21014	TRUE	Up	2.184e-04	FALSE
TIA1	4.47745e-14	0.593927	0.646	0.594	7.4648e-10	5.85267e-13	0.593927	FALSE	12.2326	TRUE	Up	4.477e-14	FALSE
TIAF1	0.000374423	-0.142639	0.123	0.185	1	0.00100405	-0.142639	FALSE	2.99824	TRUE	Down	3.744e-04	FALSE
TIAL1	3.12894e-06	0.61783	0.457	0.422	0.0521657	1.26278e-05	0.61783	FALSE	4.89867	TRUE	Up	3.129e-06	FALSE
TIAM1	0.00325363	-0.1675	0.193	0.255	1	0.00712124	-0.1675	FALSE	2.14744	TRUE	Down	3.254e-03	FALSE
TIGD5	0.00329915	-0.201337	0.122	0.171	1	0.00720863	-0.201337	FALSE	2.14215	TRUE	Down	3.299e-03	FALSE
TIGD7	0.00780573	0.88176	0.089	0.06	1	0.0156022	0.88176	FALSE	1.80681	TRUE	Up	7.806e-03	FALSE
TIMM13	0.00724751	0.0647613	0.199	0.264	1	0.0146327	0.0647613	FALSE	1.83468	TRUE	Up	7.248e-03	FALSE
TIMM21	1.51183e-05	1.66313	0.096	0.049	0.252052	5.36423e-05	1.66313	FALSE	4.27049	TRUE	Up	1.512e-05	FALSE
TIMM22	0.00815782	-0.0968869	0.093	0.132	1	0.0162197	-0.0968869	FALSE	1.78996	TRUE	Down	8.158e-03	FALSE
TIMM44	8.4326e-13	-0.712179	0.191	0.331	1.40588e-08	9.5443e-12	-0.712179	FALSE	11.0203	TRUE	Down	8.433e-13	FALSE
TIMM50	0.0276858	0.0177407	0.185	0.237	1	0.0477932	0.0177407	FALSE	1.32063	TRUE	Up	2.769e-02	FALSE
TIMP2	0.00687687	-0.120271	0.599	0.665	1	0.014005	-0.120271	FALSE	1.85372	TRUE	Down	6.877e-03	FALSE
TIMP4	0.00185907	0.900575	0.176	0.135	1	0.00429989	0.900575	FALSE	2.36654	TRUE	Up	1.859e-03	FALSE
TINF2	0.00798575	-0.100969	0.1	0.14	1	0.0159113	-0.100969	FALSE	1.79829	TRUE	Down	7.986e-03	FALSE
TJAP1	1.06861e-12	-0.538622	0.292	0.456	1.78159e-08	1.19119e-11	-0.538622	FALSE	10.924	TRUE	Down	1.069e-12	FALSE
TKFC	3.18947e-06	-0.604005	0.066	0.125	0.0531749	1.28363e-05	-0.604005	FALSE	4.89156	TRUE	Down	3.189e-06	FALSE
TLE1	0.00846879	1.29793	0.091	0.064	1	0.0167765	1.29793	FALSE	1.7753	TRUE	Up	8.469e-03	FALSE
TLE2	0.00752151	0.813446	0.241	0.211	1	0.0151207	0.813446	FALSE	1.82043	TRUE	Up	7.522e-03	FALSE
TLE3	0.0012368	-0.479358	0.05	0.085	1	0.00298516	-0.479358	FALSE	2.52503	TRUE	Down	1.237e-03	FALSE
TLE4	1.20479e-07	-0.211938	0.151	0.256	0.00200862	6.21439e-07	-0.211938	FALSE	6.2066	TRUE	Down	1.205e-07	FALSE
TLE5	7.09643e-10	-0.376315	0.184	0.314	1.18312e-05	5.25656e-09	-0.376315	FALSE	8.2793	TRUE	Down	7.096e-10	FALSE
TLK1	0.0100971	1.0231	0.157	0.127	1	0.019677	1.0231	FALSE	1.70604	TRUE	Up	1.010e-02	FALSE
TLK2	0.00433427	-0.17372	0.11	0.156	1	0.00923362	-0.17372	FALSE	2.03463	TRUE	Down	4.334e-03	FALSE
TLN1	3.37971e-16	-0.869694	0.105	0.241	5.63465e-12	5.89647e-15	-0.869694	FALSE	14.2294	TRUE	Down	3.380e-16	FALSE
TLN2	7.85687e-07	-0.300823	0.211	0.32	0.013099	3.53148e-06	-0.300823	FALSE	5.45204	TRUE	Down	7.857e-07	FALSE
TLNRD1	3.29352e-09	-0.850475	0.066	0.143	5.49096e-05	2.22831e-08	-0.850475	FALSE	7.65202	TRUE	Down	3.294e-09	FALSE
TLR2	2.73175e-06	-1.28584	0.021	0.059	0.0455437	1.11157e-05	-1.28584	FALSE	4.95407	TRUE	Down	2.732e-06	FALSE
TLR4	5.50086e-09	1.71336	0.087	0.028	9.17104e-05	3.56054e-08	1.71336	FALSE	7.44848	TRUE	Up	5.501e-09	FALSE
TM2D1	0.000320607	1.22927	0.155	0.11	1	0.000869255	1.22927	FALSE	3.06085	TRUE	Up	3.206e-04	FALSE
TM2D2	0.0146372	0.0796939	0.086	0.121	1	0.0272476	0.0796939	FALSE	1.56467	TRUE	Up	1.464e-02	FALSE
TM4SF1	0.000589145	1.72531	0.052	0.024	1	0.00151564	1.72531	FALSE	2.8194	TRUE	Up	5.891e-04	FALSE
TM6SF1	3.38217e-11	-1.70656	0.02	0.08	5.63875e-07	3.04572e-10	-1.70656	FALSE	9.51631	TRUE	Down	3.382e-11	FALSE
TM7SF2	3.8267e-08	-0.37337	0.297	0.432	0.000637987	2.16322e-07	-0.37337	FALSE	6.6649	TRUE	Down	3.827e-08	FALSE
TM7SF3	0.000418365	0.849835	0.256	0.212	1	0.0011116	0.849835	FALSE	2.95405	TRUE	Up	4.184e-04	FALSE
TM9SF2	0.0164578	0.57566	0.373	0.376	1	0.0302651	0.57566	FALSE	1.51906	TRUE	Up	1.646e-02	FALSE
TM9SF3	0.000128121	0.960982	0.293	0.251	1	0.000379724	0.960982	FALSE	3.42053	TRUE	Up	1.281e-04	FALSE
TM9SF4	0.0213595	0.0568482	0.219	0.277	1	0.0380969	0.0568482	FALSE	1.41911	TRUE	Up	2.136e-02	FALSE
TMBIM1	1.37315e-12	-0.506627	0.21	0.363	2.28931e-08	1.50136e-11	-0.506627	FALSE	10.8235	TRUE	Down	1.373e-12	FALSE
TMBIM4	0.00137141	1.12354	0.154	0.114	1	0.00327709	1.12354	FALSE	2.48451	TRUE	Up	1.371e-03	FALSE
TMBIM6	0.0062658	0.250853	0.089	0.131	1	0.0128852	0.250853	FALSE	1.88991	TRUE	Up	6.266e-03	FALSE
TMC6	4.15979e-14	-0.642358	0.17	0.32	6.9352e-10	5.47087e-13	-0.642358	FALSE	12.2619	TRUE	Down	4.160e-14	FALSE
TMC7	3.82509e-09	-0.460352	0.104	0.2	6.37719e-05	2.55113e-08	-0.460352	FALSE	7.59327	TRUE	Down	3.825e-09	FALSE
TMC8	5.05111e-12	-1.52011	0.031	0.103	8.42121e-08	5.16686e-11	-1.52011	FALSE	10.2868	TRUE	Down	5.051e-12	FALSE
TMCC1	1.63027e-06	-0.254493	0.104	0.181	0.0271799	6.92042e-06	-0.254493	FALSE	5.15987	TRUE	Down	1.630e-06	FALSE
TMCC2	1.58467e-41	-1.72736	0.115	0.35	2.64196e-37	1.96862e-39	-1.72736	FALSE	38.7058	TRUE	Down	1.585e-41	FALSE
TMCC3	6.21178e-08	-0.321467	0.079	0.158	0.00103563	3.37104e-07	-0.321467	FALSE	6.47224	TRUE	Down	6.212e-08	FALSE
TMCO3	0.00224886	0.0387649	0.141	0.199	1	0.00509626	0.0387649	FALSE	2.29275	TRUE	Up	2.249e-03	FALSE
TMCO6	0.0280156	-0.38286	0.044	0.066	1	0.048314	-0.38286	FALSE	1.31593	TRUE	Down	2.802e-02	FALSE
TMED10	0.026369	0.171112	0.197	0.254	1	0.0457729	0.171112	FALSE	1.33939	TRUE	Up	2.637e-02	FALSE
TMED9	0.000563976	-0.0864338	0.137	0.2	1	0.0014567	-0.0864338	FALSE	2.83663	TRUE	Down	5.640e-04	FALSE
TMEM100	1.42846e-06	1.30092	0.195	0.129	0.0238153	6.12426e-06	1.30092	FALSE	5.21295	TRUE	Up	1.428e-06	FALSE
TMEM101	0.00793471	0.0148909	0.083	0.121	1	0.0158372	0.0148909	FALSE	1.80032	TRUE	Up	7.935e-03	FALSE
TMEM104	0.0018805	-0.0614442	0.084	0.128	1	0.00434166	-0.0614442	FALSE	2.36234	TRUE	Down	1.880e-03	FALSE
TMEM106A	4.52249e-05	-0.50286	0.108	0.17	0.75399	0.000145541	-0.50286	FALSE	3.83701	TRUE	Down	4.522e-05	FALSE
TMEM106B	4.82866e-07	0.974776	0.315	0.245	0.00805035	2.2693e-06	0.974776	FALSE	5.64411	TRUE	Up	4.829e-07	FALSE
TMEM109	0.000293734	-0.15551	0.083	0.134	1	0.000803154	-0.15551	FALSE	3.0952	TRUE	Down	2.937e-04	FALSE
TMEM11	0.000986356	-0.150604	0.094	0.143	1	0.00243251	-0.150604	FALSE	2.61395	TRUE	Down	9.864e-04	FALSE
TMEM115	0.023795	0.135433	0.199	0.254	1	0.041833	0.135433	FALSE	1.37848	TRUE	Up	2.380e-02	FALSE
TMEM120A	0.0108854	-0.0402894	0.131	0.176	1	0.0210383	-0.0402894	FALSE	1.67699	TRUE	Down	1.089e-02	FALSE
TMEM120B	2.42803e-05	-0.239586	0.083	0.144	0.404801	8.25979e-05	-0.239586	FALSE	4.08303	TRUE	Down	2.428e-05	FALSE
TMEM121B	4.58097e-05	-0.502578	0.052	0.098	0.76374	0.000147239	-0.502578	FALSE	3.83198	TRUE	Down	4.581e-05	FALSE
TMEM123	0.00855102	1.217	0.11	0.081	1	0.0169199	1.217	FALSE	1.7716	TRUE	Up	8.551e-03	FALSE
TMEM125	2.34004e-15	-0.780639	0.098	0.226	3.90132e-11	3.66689e-14	-0.780639	FALSE	13.4357	TRUE	Down	2.340e-15	FALSE
TMEM126A	0.0143791	0.841743	0.081	0.055	1	0.0268496	0.841743	FALSE	1.57106	TRUE	Up	1.438e-02	FALSE
TMEM126B	1.14997e-05	1.33559	0.149	0.093	0.191724	4.16926e-05	1.33559	FALSE	4.37994	TRUE	Up	1.150e-05	FALSE
TMEM127	0.0158182	-0.0115534	0.144	0.191	1	0.029193	-0.0115534	FALSE	1.53472	TRUE	Down	1.582e-02	FALSE
TMEM129	0.000207161	-0.0813757	0.228	0.32	1	0.000587794	-0.0813757	FALSE	3.23078	TRUE	Down	2.072e-04	FALSE
TMEM132B	0.0256277	0.587181	0.177	0.149	1	0.0446364	0.587181	FALSE	1.35031	TRUE	Up	2.563e-02	FALSE
TMEM134	1.37592e-05	-0.241932	0.191	0.283	0.229394	4.91415e-05	-0.241932	FALSE	4.30855	TRUE	Down	1.376e-05	FALSE
TMEM135	0.00143855	1.44268	0.109	0.074	1	0.00342246	1.44268	FALSE	2.46566	TRUE	Up	1.439e-03	FALSE
TMEM138	0.00572643	0.801466	0.148	0.114	1	0.011874	0.801466	FALSE	1.9254	TRUE	Up	5.726e-03	FALSE
TMEM140	1.07724e-10	-0.802366	0.078	0.17	1.79597e-06	8.95038e-10	-0.802366	FALSE	9.04816	TRUE	Down	1.077e-10	FALSE
TMEM141	2.32345e-05	-0.122976	0.106	0.175	0.387366	7.93808e-05	-0.122976	FALSE	4.10028	TRUE	Down	2.323e-05	FALSE
TMEM143	0.0195498	-0.209947	0.042	0.065	1	0.0352348	-0.209947	FALSE	1.45303	TRUE	Down	1.955e-02	FALSE
TMEM144	0.00148341	0.0727149	0.418	0.53	1	0.003517	0.0727149	FALSE	2.45383	TRUE	Up	1.483e-03	FALSE
TMEM14C	0.00818415	1.09796	0.148	0.118	1	0.0162658	1.09796	FALSE	1.78873	TRUE	Up	8.184e-03	FALSE
TMEM151A	4.37298e-37	-1.50422	0.183	0.417	7.29064e-33	3.99025e-35	-1.50422	FALSE	34.399	TRUE	Down	4.373e-37	FALSE
TMEM158	4.09328e-06	2.08461	0.061	0.022	0.0682431	1.60784e-05	2.08461	FALSE	4.79376	TRUE	Up	4.093e-06	FALSE
TMEM160	8.93323e-06	-0.468359	0.069	0.127	0.148935	3.30004e-05	-0.468359	FALSE	4.48148	TRUE	Down	8.933e-06	FALSE
TMEM161A	3.81352e-07	-0.349367	0.137	0.228	0.0063579	1.82211e-06	-0.349367	FALSE	5.73942	TRUE	Down	3.814e-07	FALSE
TMEM161B	1.12294e-08	1.89808	0.132	0.062	0.000187216	6.94577e-08	1.89808	FALSE	7.15828	TRUE	Up	1.123e-08	FALSE
TMEM164	0.0136275	0.928134	0.088	0.061	1	0.0256177	0.928134	FALSE	1.59146	TRUE	Up	1.363e-02	TRUE	X
TMEM167A	4.21757e-07	1.12247	0.221	0.148	0.00703153	1.9985e-06	1.12247	FALSE	5.6993	TRUE	Up	4.218e-07	FALSE
TMEM167B	0.00094279	-0.144544	0.118	0.172	1	0.00233624	-0.144544	FALSE	2.63148	TRUE	Down	9.428e-04	FALSE
TMEM168	8.88839e-10	1.53102	0.187	0.101	1.48187e-05	6.52765e-09	1.53102	FALSE	8.18524	TRUE	Up	8.888e-10	FALSE
TMEM175	1.17118e-07	-0.333246	0.27	0.403	0.00195259	6.05618e-07	-0.333246	FALSE	6.2178	TRUE	Down	1.171e-07	FALSE
TMEM176A	0.0133466	1.17794	0.057	0.035	1	0.0251492	1.17794	FALSE	1.59948	TRUE	Up	1.335e-02	FALSE
TMEM176B	0.00716271	0.918721	0.133	0.1	1	0.0144841	0.918721	FALSE	1.83911	TRUE	Up	7.163e-03	FALSE
TMEM178A	0.00044919	-0.248757	0.127	0.186	1	0.00118668	-0.248757	FALSE	2.92567	TRUE	Down	4.492e-04	FALSE
TMEM179	2.05393e-09	-0.506382	0.159	0.273	3.42431e-05	1.43563e-08	-0.506382	FALSE	7.84296	TRUE	Down	2.054e-09	FALSE
TMEM179B	0.00845883	-0.0247339	0.159	0.211	1	0.01676	-0.0247339	FALSE	1.77573	TRUE	Down	8.459e-03	FALSE
TMEM18	6.84717e-05	-0.260062	0.105	0.167	1	0.000213589	-0.260062	FALSE	3.67042	TRUE	Down	6.847e-05	FALSE
TMEM184B	0.000671248	-0.137346	0.465	0.571	1	0.00171106	-0.137346	FALSE	2.76673	TRUE	Down	6.712e-04	FALSE
TMEM184C	0.00016094	1.47322	0.088	0.048	1	0.000467715	1.47322	FALSE	3.33002	TRUE	Up	1.609e-04	FALSE
TMEM185B	1.11153e-05	-0.279153	0.163	0.249	0.185314	4.03698e-05	-0.279153	FALSE	4.39394	TRUE	Down	1.112e-05	FALSE
TMEM189	2.24202e-15	-0.666227	0.176	0.334	3.7379e-11	3.52401e-14	-0.666227	FALSE	13.453	TRUE	Down	2.242e-15	FALSE
TMEM201	8.55255e-08	-0.392329	0.148	0.247	0.00142588	4.52e-07	-0.392329	FALSE	6.34486	TRUE	Down	8.553e-08	FALSE
TMEM203	0.0220783	0.098677	0.068	0.097	1	0.0392364	0.098677	FALSE	1.40631	TRUE	Up	2.208e-02	FALSE
TMEM205	5.64659e-05	-0.0681686	0.196	0.287	0.941399	0.00017854	-0.0681686	FALSE	3.74826	TRUE	Down	5.647e-05	FALSE
TMEM214	2.44222e-05	-0.320539	0.109	0.177	0.407168	8.29986e-05	-0.320539	FALSE	4.08093	TRUE	Down	2.442e-05	FALSE
TMEM216	9.21774e-05	1.46507	0.061	0.027	1	0.000280284	1.46507	FALSE	3.5524	TRUE	Up	9.218e-05	FALSE
TMEM219	4.46073e-08	-0.327487	0.186	0.3	0.000743692	2.48619e-07	-0.327487	FALSE	6.60447	TRUE	Down	4.461e-08	FALSE
TMEM230	0.000476016	1.19039	0.122	0.081	1	0.00125177	1.19039	FALSE	2.90247	TRUE	Up	4.760e-04	FALSE
TMEM232	0.00179359	1.37596	0.066	0.037	1	0.00416834	1.37596	FALSE	2.38004	TRUE	Up	1.794e-03	FALSE
TMEM235	9.25768e-07	-0.282264	0.182	0.284	0.0154344	4.11064e-06	-0.282264	FALSE	5.38609	TRUE	Down	9.258e-07	FALSE
TMEM240	0.0167991	-0.0770203	0.17	0.216	1	0.0308432	-0.0770203	FALSE	1.51084	TRUE	Down	1.680e-02	FALSE
TMEM258	0.0205953	0.209691	0.098	0.135	1	0.0369034	0.209691	FALSE	1.43293	TRUE	Up	2.060e-02	FALSE
TMEM259	1.84447e-41	-0.847662	0.427	0.72	3.07509e-37	2.26408e-39	-0.847662	FALSE	38.6451	TRUE	Down	1.844e-41	FALSE
TMEM260	6.3415e-07	1.48051	0.173	0.107	0.0105725	2.91387e-06	1.48051	FALSE	5.53553	TRUE	Up	6.341e-07	FALSE
TMEM267	0.0118171	1.20592	0.067	0.043	1	0.0226396	1.20592	FALSE	1.64513	TRUE	Up	1.182e-02	FALSE
TMEM268	0.0191438	-0.0132183	0.078	0.11	1	0.0345815	-0.0132183	FALSE	1.46116	TRUE	Down	1.914e-02	FALSE
TMEM272	2.39592e-05	1.37324	0.074	0.033	0.399448	8.16265e-05	1.37324	FALSE	4.08817	TRUE	Up	2.396e-05	FALSE
TMEM273	6.68304e-13	-0.802685	0.057	0.153	1.1142e-08	7.68214e-12	-0.802685	FALSE	11.1145	TRUE	Down	6.683e-13	FALSE
TMEM35A	0.000256211	-0.187629	0.144	0.211	1	0.000711881	-0.187629	FALSE	3.14759	TRUE	Down	2.562e-04	TRUE	X
TMEM35B	0.0236665	0.860607	0.155	0.129	1	0.0416283	0.860607	FALSE	1.38061	TRUE	Up	2.367e-02	FALSE
TMEM38B	8.3217e-05	1.08658	0.217	0.166	1	0.000255372	1.08658	FALSE	3.59283	TRUE	Up	8.322e-05	FALSE
TMEM39A	0.000450548	1.23485	0.103	0.064	1	0.00118905	1.23485	FALSE	2.9248	TRUE	Up	4.505e-04	FALSE
TMEM39B	1.80489e-05	-0.266694	0.075	0.134	0.300911	6.29788e-05	-0.266694	FALSE	4.20081	TRUE	Down	1.805e-05	FALSE
TMEM41B	0.0249353	0.158906	0.283	0.367	1	0.0436364	0.158906	FALSE	1.36015	TRUE	Up	2.494e-02	FALSE
TMEM43	0.0148079	-0.0418907	0.221	0.28	1	0.0275009	-0.0418907	FALSE	1.56065	TRUE	Down	1.481e-02	FALSE
TMEM50A	9.38242e-05	-0.072419	0.253	0.353	1	0.000284955	-0.072419	FALSE	3.54522	TRUE	Down	9.382e-05	FALSE
TMEM50B	2.24579e-11	1.24127	0.281	0.179	3.74419e-07	2.07681e-10	1.24127	FALSE	9.6826	TRUE	Up	2.246e-11	FALSE
TMEM59L	0.000976813	-0.270403	0.56	0.656	1	0.00241243	-0.270403	FALSE	2.61754	TRUE	Down	9.768e-04	FALSE
TMEM63A	1.43939e-30	-0.98916	0.405	0.606	2.39974e-26	8.62879e-29	-0.98916	FALSE	28.0641	TRUE	Down	1.439e-30	FALSE
TMEM63B	8.78004e-11	-0.494934	0.174	0.304	1.46381e-06	7.38426e-10	-0.494934	FALSE	9.13169	TRUE	Down	8.780e-11	FALSE
TMEM64	0.00139198	0.251868	0.078	0.123	1	0.00331932	0.251868	FALSE	2.47895	TRUE	Up	1.392e-03	FALSE
TMEM68	6.34434e-15	1.74227	0.251	0.134	1.05773e-10	9.42601e-14	1.74227	FALSE	13.0257	TRUE	Up	6.344e-15	FALSE
TMEM79	0.0213966	0.0886445	0.04	0.062	1	0.0381564	0.0886445	FALSE	1.41843	TRUE	Up	2.140e-02	FALSE
TMEM86A	0.0012647	-0.244349	0.078	0.122	1	0.00304396	-0.244349	FALSE	2.51656	TRUE	Down	1.265e-03	FALSE
TMEM88B	5.97829e-15	-1.30604	0.059	0.162	9.96701e-11	8.89498e-14	-1.30604	FALSE	13.0509	TRUE	Down	5.978e-15	FALSE
TMEM8A	5.09733e-05	-0.187477	0.093	0.155	0.849826	0.000162603	-0.187477	FALSE	3.78887	TRUE	Down	5.097e-05	FALSE
TMEM94	3.52312e-09	-0.425143	0.211	0.338	5.87375e-05	2.36812e-08	-0.425143	FALSE	7.6256	TRUE	Down	3.523e-09	FALSE
TMEM97	0.000130708	-0.509327	0.041	0.08	1	0.000386946	-0.509327	FALSE	3.41235	TRUE	Down	1.307e-04	FALSE
TMEM98	2.56346e-16	-0.836952	0.159	0.311	4.27381e-12	4.53377e-15	-0.836952	FALSE	14.3435	TRUE	Down	2.563e-16	FALSE
TMEM9B	2.46013e-07	1.22149	0.283	0.218	0.00410153	1.20793e-06	1.22149	FALSE	5.91796	TRUE	Up	2.460e-07	FALSE
TMF1	0.0180954	0.69561	0.161	0.131	1	0.0329363	0.69561	FALSE	1.48233	TRUE	Up	1.810e-02	FALSE
TMOD1	1.43104e-08	1.16649	0.231	0.145	0.000238582	8.64912e-08	1.16649	FALSE	7.06303	TRUE	Up	1.431e-08	FALSE
TMPRSS5	7.26565e-07	-0.676026	0.092	0.164	0.0121133	3.29882e-06	-0.676026	FALSE	5.48164	TRUE	Down	7.266e-07	FALSE
TMSB10	2.13845e-06	-0.665601	0.061	0.12	0.0356522	8.87664e-06	-0.665601	FALSE	5.05175	TRUE	Down	2.138e-06	FALSE
TMSB15B	1.06911e-05	2.12771	0.053	0.017	0.178243	3.89941e-05	2.12771	FALSE	4.409	TRUE	Up	1.069e-05	TRUE	X
TMSB4X	1.29583e-14	-0.513923	0.254	0.422	2.16041e-10	1.83283e-13	-0.513923	FALSE	12.7369	TRUE	Down	1.296e-14	TRUE	X
TMTC2	2.38061e-11	-0.53851	0.173	0.3	3.96895e-07	2.19165e-10	-0.53851	FALSE	9.65923	TRUE	Down	2.381e-11	FALSE
TMTC4	6.21608e-06	-0.338255	0.119	0.195	0.103635	2.37561e-05	-0.338255	FALSE	4.62422	TRUE	Down	6.216e-06	FALSE
TMUB1	0.000793895	-0.297931	0.06	0.099	1	0.00199315	-0.297931	FALSE	2.70046	TRUE	Down	7.939e-04	FALSE
TMUB2	0.0182443	0.0239992	0.314	0.391	1	0.0331739	0.0239992	FALSE	1.4792	TRUE	Up	1.824e-02	FALSE
TMX1	0.00027448	1.21493	0.147	0.101	1	0.000756526	1.21493	FALSE	3.12118	TRUE	Up	2.745e-04	FALSE
TMX2	0.00139115	-0.0684711	0.293	0.383	1	0.00331811	-0.0684711	FALSE	2.47911	TRUE	Down	1.391e-03	FALSE
TMX3	0.0138874	1.19637	0.096	0.07	1	0.0260398	1.19637	FALSE	1.58436	TRUE	Up	1.389e-02	FALSE
TNFAIP1	0.0269054	-0.341869	0.057	0.082	1	0.0465864	-0.341869	FALSE	1.33174	TRUE	Down	2.691e-02	FALSE
TNFAIP2	1.63769e-08	-1.66911	0.024	0.075	0.000273036	9.7948e-08	-1.66911	FALSE	7.009	TRUE	Down	1.638e-08	FALSE
TNFRSF1A	0.0088439	0.590799	0.194	0.158	1	0.0174425	0.590799	FALSE	1.75839	TRUE	Up	8.844e-03	FALSE
TNFRSF1B	4.99638e-06	-1.35448	0.019	0.054	0.0832997	1.94407e-05	-1.35448	FALSE	4.71129	TRUE	Down	4.996e-06	FALSE
TNFRSF21	5.40382e-12	-0.371633	0.411	0.588	9.00925e-08	5.50581e-11	-0.371633	FALSE	10.2592	TRUE	Down	5.404e-12	FALSE
TNFRSF25	2.63661e-06	-0.736042	0.07	0.13	0.0439576	1.07583e-05	-0.736042	FALSE	4.96826	TRUE	Down	2.637e-06	FALSE
TNFRSF6B	3.34184e-06	-0.988416	0.042	0.09	0.0557152	1.34025e-05	-0.988416	FALSE	4.87282	TRUE	Down	3.342e-06	FALSE
TNFSF12	0.00847986	-0.536406	0.047	0.074	1	0.0167952	-0.536406	FALSE	1.77481	TRUE	Down	8.480e-03	FALSE
TNFSF13	0.00511761	-0.332314	0.068	0.102	1	0.0107208	-0.332314	FALSE	1.96977	TRUE	Down	5.118e-03	FALSE
TNFSF13B	0.000219592	1.52206	0.057	0.026	1	0.000618639	1.52206	FALSE	3.20856	TRUE	Up	2.196e-04	FALSE
TNIP1	8.54068e-10	-0.898708	0.051	0.125	1.4239e-05	6.2947e-09	-0.898708	FALSE	8.20102	TRUE	Down	8.541e-10	FALSE
TNIP2	1.45591e-06	-0.772754	0.053	0.11	0.0242729	6.23675e-06	-0.772754	FALSE	5.20504	TRUE	Down	1.456e-06	FALSE
TNK2	4.01764e-18	-0.519424	0.845	0.94	6.69821e-14	9.02524e-17	-0.519424	FALSE	16.0445	TRUE	Down	4.018e-18	FALSE
TNKS	7.55076e-07	0.662273	0.485	0.445	0.0125886	3.41473e-06	0.662273	FALSE	5.46664	TRUE	Up	7.551e-07	FALSE
TNKS1BP1	0.000553281	-0.205649	0.119	0.176	1	0.00143123	-0.205649	FALSE	2.84429	TRUE	Down	5.533e-04	FALSE
TNNI3K	0.00419386	1.48607	0.053	0.029	1	0.00896968	1.48607	FALSE	2.04722	TRUE	Up	4.194e-03	FALSE
TNPO2	0.000341407	-0.121179	0.316	0.43	1	0.000922015	-0.121179	FALSE	3.03526	TRUE	Down	3.414e-04	FALSE
TNR	8.16642e-12	0.295064	0.953	0.929	1.36151e-07	8.13564e-11	0.295064	FALSE	10.0896	TRUE	Up	8.166e-12	FALSE
TNRC18	0.000235704	-0.295985	0.157	0.224	1	0.000660779	-0.295985	FALSE	3.17994	TRUE	Down	2.357e-04	FALSE
TNRC6B	0.00231166	-0.121303	0.29	0.374	1	0.0052248	-0.121303	FALSE	2.28193	TRUE	Down	2.312e-03	FALSE
TNRC6C	1.50353e-06	-0.295561	0.371	0.508	0.0250668	6.41723e-06	-0.295561	FALSE	5.19265	TRUE	Down	1.504e-06	FALSE
TNS1	2.87189e-15	-0.663016	0.164	0.317	4.78801e-11	4.46637e-14	-0.663016	FALSE	13.35	TRUE	Down	2.872e-15	FALSE
TNS2	0.000190757	-0.169786	0.414	0.53	1	0.00054651	-0.169786	FALSE	3.2624	TRUE	Down	1.908e-04	FALSE
TNS3	4.28824e-08	-0.387846	0.266	0.391	0.000714936	2.40044e-07	-0.387846	FALSE	6.61971	TRUE	Down	4.288e-08	FALSE
TNXB	0.000202144	-0.58403	0.042	0.08	1	0.00057498	-0.58403	FALSE	3.24035	TRUE	Down	2.021e-04	FALSE
TOB1	0.0245084	0.894012	0.241	0.223	1	0.0429845	0.894012	FALSE	1.36669	TRUE	Up	2.451e-02	FALSE
TOB2	0.000299247	-0.0185836	0.166	0.241	1	0.000816496	-0.0185836	FALSE	3.08805	TRUE	Down	2.992e-04	FALSE
TOE1	0.0153975	-0.417702	0.058	0.085	1	0.0284574	-0.417702	FALSE	1.5458	TRUE	Down	1.540e-02	FALSE
TOGARAM2	0.0266012	0.630652	0.143	0.115	1	0.0461138	0.630652	FALSE	1.33617	TRUE	Up	2.660e-02	FALSE
TOLLIP	2.22415e-08	-0.538472	0.112	0.203	0.00037081	1.30568e-07	-0.538472	FALSE	6.88416	TRUE	Down	2.224e-08	FALSE
TOM1	1.42717e-06	-0.551363	0.082	0.149	0.0237939	6.1213e-06	-0.551363	FALSE	5.21316	TRUE	Down	1.427e-06	FALSE
TOM1L2	1.72617e-11	-0.517142	0.317	0.474	2.87786e-07	1.63289e-10	-0.517142	FALSE	9.78704	TRUE	Down	1.726e-11	FALSE
TOMM40L	0.020741	-0.112978	0.058	0.085	1	0.0371351	-0.112978	FALSE	1.43022	TRUE	Down	2.074e-02	FALSE
TOMM70	0.0289122	0.756823	0.1	0.076	1	0.0497105	0.756823	FALSE	1.30355	TRUE	Up	2.891e-02	FALSE
TOP1MT	8.5591e-08	-0.648579	0.073	0.145	0.00142697	4.52115e-07	-0.648579	FALSE	6.34475	TRUE	Down	8.559e-08	FALSE
TOP3B	0.000607325	-0.271843	0.101	0.153	1	0.00155813	-0.271843	FALSE	2.8074	TRUE	Down	6.073e-04	FALSE
TOPORS	0.000576418	1.50007	0.077	0.043	1	0.0014866	1.50007	FALSE	2.8278	TRUE	Up	5.764e-04	FALSE
TOR1AIP1	0.00102425	1.2395	0.163	0.124	1	0.00251514	1.2395	FALSE	2.59944	TRUE	Up	1.024e-03	FALSE
TP53BP1	0.000857278	-0.227066	0.162	0.224	1	0.00214236	-0.227066	FALSE	2.66911	TRUE	Down	8.573e-04	FALSE
TP53INP2	9.16495e-13	-0.833239	0.107	0.221	1.52798e-08	1.03166e-11	-0.833239	FALSE	10.9865	TRUE	Down	9.165e-13	FALSE
TP53TG5	0.000573781	-0.201736	0.029	0.059	1	0.00148092	-0.201736	FALSE	2.82947	TRUE	Down	5.738e-04	FALSE
TPCN1	1.27137e-07	-0.406582	0.155	0.254	0.00211963	6.53494e-07	-0.406582	FALSE	6.18476	TRUE	Down	1.271e-07	FALSE
TPD52	0.00026063	-0.0370531	0.124	0.19	1	0.000721893	-0.0370531	FALSE	3.14153	TRUE	Down	2.606e-04	FALSE
TPD52L1	7.72188e-16	4.24299	0.081	0.007	1.28739e-11	1.29254e-14	4.24299	FALSE	13.8886	TRUE	Up	7.722e-16	FALSE
TPD52L2	4.4583e-18	-0.643454	0.325	0.52	7.43287e-14	9.97169e-17	-0.643454	FALSE	16.0012	TRUE	Down	4.458e-18	FALSE
TPGS1	0.00153561	-0.114911	0.179	0.246	1	0.0036299	-0.114911	FALSE	2.4401	TRUE	Down	1.536e-03	FALSE
TPM1	3.26618e-10	1.1818	0.285	0.186	5.44538e-06	2.53788e-09	1.1818	FALSE	8.59553	TRUE	Up	3.266e-10	FALSE
TPM2	4.86105e-09	-0.710877	0.083	0.166	8.10434e-05	3.16864e-08	-0.710877	FALSE	7.49913	TRUE	Down	4.861e-09	FALSE
TPP1	5.03255e-09	-0.295055	0.385	0.545	8.39027e-05	3.278e-08	-0.295055	FALSE	7.48439	TRUE	Down	5.033e-09	FALSE
TPPP	2.67263e-54	-1.52052	0.305	0.587	4.45582e-50	7.06603e-52	-1.52052	FALSE	51.1508	TRUE	Down	2.673e-54	FALSE
TPPP3	8.06311e-25	-1.3045	0.161	0.344	1.34428e-20	3.16117e-23	-1.3045	FALSE	22.5002	TRUE	Down	8.063e-25	FALSE
TPRA1	6.46171e-07	-0.208953	0.129	0.218	0.010773	2.9625e-06	-0.208953	FALSE	5.52834	TRUE	Down	6.462e-07	FALSE
TPRG1L	0.000150585	-0.274569	0.078	0.129	1	0.000440228	-0.274569	FALSE	3.35632	TRUE	Down	1.506e-04	FALSE
TPRN	7.10253e-15	-1.11961	0.059	0.163	1.18413e-10	1.0477e-13	-1.11961	FALSE	12.9798	TRUE	Down	7.103e-15	FALSE
TPST1	1.6868e-12	1.76778	0.214	0.112	2.81223e-08	1.82504e-11	1.76778	FALSE	10.7387	TRUE	Up	1.687e-12	FALSE
TRA2B	0.000499499	-0.123977	0.182	0.256	1	0.00130719	-0.123977	FALSE	2.88366	TRUE	Down	4.995e-04	FALSE
TRABD	3.80751e-21	-0.972585	0.14	0.312	6.34789e-17	1.14126e-19	-0.972585	FALSE	18.9426	TRUE	Down	3.808e-21	FALSE
TRADD	0.00580422	-0.226226	0.068	0.102	1	0.0120151	-0.226226	FALSE	1.92027	TRUE	Down	5.804e-03	FALSE
TRAF1	0.00169718	-0.0171056	0.13	0.185	1	0.00396762	-0.0171056	FALSE	2.40147	TRUE	Down	1.697e-03	FALSE
TRAF2	5.50392e-06	-0.36479	0.073	0.134	0.0917614	2.11995e-05	-0.36479	FALSE	4.67368	TRUE	Down	5.504e-06	FALSE
TRAF3	7.52127e-07	-0.679778	0.074	0.139	0.0125395	3.40324e-06	-0.679778	FALSE	5.46811	TRUE	Down	7.521e-07	FALSE
TRAF3IP1	5.44546e-05	-0.805464	0.059	0.106	0.907867	0.000172639	-0.805464	FALSE	3.76286	TRUE	Down	5.445e-05	FALSE
TRAF4	0.00627593	0.310315	0.68	0.713	1	0.0129035	0.310315	FALSE	1.88929	TRUE	Up	6.276e-03	FALSE
TRAF7	1.19838e-08	-0.420159	0.125	0.223	0.000199793	7.3682e-08	-0.420159	FALSE	7.13264	TRUE	Down	1.198e-08	FALSE
TRAFD1	0.000135904	-0.115465	0.127	0.194	1	0.000400489	-0.115465	FALSE	3.39741	TRUE	Down	1.359e-04	FALSE
TRAK1	3.00766e-08	-0.416841	0.316	0.456	0.000501437	1.72769e-07	-0.416841	FALSE	6.76254	TRUE	Down	3.008e-08	FALSE
TRAM1L1	0.01469	1.18711	0.096	0.07	1	0.0273163	1.18711	FALSE	1.56358	TRUE	Up	1.469e-02	FALSE
TRAP1	1.56759e-08	-0.390332	0.151	0.258	0.000261349	9.41376e-08	-0.390332	FALSE	7.02624	TRUE	Down	1.568e-08	FALSE
TRAPPC1	3.70633e-05	-0.471009	0.064	0.115	0.61792	0.000121513	-0.471009	FALSE	3.91538	TRUE	Down	3.706e-05	FALSE
TRAPPC12	0.00215377	-0.0668442	0.321	0.425	1	0.004911	-0.0668442	FALSE	2.30883	TRUE	Down	2.154e-03	FALSE
TRAPPC2L	0.00158757	-0.0411061	0.062	0.101	1	0.00373561	-0.0411061	FALSE	2.42764	TRUE	Down	1.588e-03	FALSE
TRAPPC4	1.94316e-06	-0.223727	0.195	0.301	0.0323964	8.1183e-06	-0.223727	FALSE	5.09053	TRUE	Down	1.943e-06	FALSE
TRAPPC6A	1.74136e-06	-0.38661	0.075	0.14	0.029032	7.33465e-06	-0.38661	FALSE	5.13462	TRUE	Down	1.741e-06	FALSE
TRAPPC8	3.7145e-09	1.53446	0.152	0.075	6.19281e-05	2.48454e-08	1.53446	FALSE	7.60475	TRUE	Up	3.714e-09	FALSE
TRAPPC9	1.75309e-08	-0.336138	0.222	0.349	0.000292275	1.04426e-07	-0.336138	FALSE	6.98119	TRUE	Down	1.753e-08	FALSE
TRDMT1	0.017051	0.628557	0.07	0.046	1	0.0312333	0.628557	FALSE	1.50538	TRUE	Up	1.705e-02	FALSE
TREM2	3.12303e-14	-1.78656	0.024	0.098	5.20671e-10	4.17118e-13	-1.78656	FALSE	12.3797	TRUE	Down	3.123e-14	FALSE
TRHDE	0.00754365	-0.697938	0.029	0.051	1	0.0151564	-0.697938	FALSE	1.8194	TRUE	Down	7.544e-03	FALSE
TRIL	1.88817e-06	-0.633123	0.069	0.131	0.0314795	7.9174e-06	-0.633123	FALSE	5.10142	TRUE	Down	1.888e-06	FALSE
TRIM11	1.75757e-05	-0.781237	0.041	0.085	0.293022	6.1515e-05	-0.781237	FALSE	4.21102	TRUE	Down	1.758e-05	FALSE
TRIM13	0.00253464	1.47324	0.091	0.059	1	0.00567652	1.47324	FALSE	2.24592	TRUE	Up	2.535e-03	FALSE
TRIM14	0.00921688	-0.176237	0.092	0.129	1	0.0180951	-0.176237	FALSE	1.74244	TRUE	Down	9.217e-03	FALSE
TRIM2	5.41588e-23	-0.768082	0.35	0.569	9.02935e-19	1.92562e-21	-0.768082	FALSE	20.7154	TRUE	Down	5.416e-23	FALSE
TRIM22	1.30145e-13	-2.0227	0.037	0.118	2.16977e-09	1.61677e-12	-2.0227	FALSE	11.7914	TRUE	Down	1.301e-13	FALSE
TRIM24	0.00151663	1.04767	0.21	0.173	1	0.00358915	1.04767	FALSE	2.44501	TRUE	Up	1.517e-03	FALSE
TRIM25	0.000194237	-0.350573	0.112	0.17	1	0.000555556	-0.350573	FALSE	3.25527	TRUE	Down	1.942e-04	FALSE
TRIM26	1.49751e-05	-0.193507	0.137	0.215	0.249665	5.31709e-05	-0.193507	FALSE	4.27433	TRUE	Down	1.498e-05	FALSE
TRIM28	5.95599e-06	-0.51845	0.056	0.11	0.0992983	2.28468e-05	-0.51845	FALSE	4.64117	TRUE	Down	5.956e-06	FALSE
TRIM3	0.00211724	-0.0512055	0.099	0.147	1	0.00483412	-0.0512055	FALSE	2.31568	TRUE	Down	2.117e-03	FALSE
TRIM35	3.68173e-06	-0.501632	0.062	0.12	0.0613819	1.46231e-05	-0.501632	FALSE	4.83496	TRUE	Down	3.682e-06	FALSE
TRIM36	6.54783e-07	-0.805211	0.034	0.083	0.0109165	2.99666e-06	-0.805211	FALSE	5.52336	TRUE	Down	6.548e-07	FALSE
TRIM38	1.31233e-16	-2.54418	0.012	0.083	2.18792e-12	2.41203e-15	-2.54418	FALSE	14.6176	TRUE	Down	1.312e-16	FALSE
TRIM4	0.00756816	-0.1027	0.141	0.19	1	0.0151938	-0.1027	FALSE	1.81833	TRUE	Down	7.568e-03	FALSE
TRIM41	2.21684e-15	-0.941667	0.103	0.232	3.69592e-11	3.48975e-14	-0.941667	FALSE	13.4572	TRUE	Down	2.217e-15	FALSE
TRIM44	6.73932e-07	-0.235996	0.291	0.422	0.0112358	3.07507e-06	-0.235996	FALSE	5.51214	TRUE	Down	6.739e-07	FALSE
TRIM46	3.6836e-09	-0.480962	0.066	0.145	6.1413e-05	2.46634e-08	-0.480962	FALSE	7.60795	TRUE	Down	3.684e-09	FALSE
TRIM47	0.0181961	-0.157069	0.14	0.18	1	0.0331015	-0.157069	FALSE	1.48015	TRUE	Down	1.820e-02	FALSE
TRIM52	6.39358e-08	-0.354852	0.175	0.284	0.00106594	3.46423e-07	-0.354852	FALSE	6.46039	TRUE	Down	6.394e-08	FALSE
TRIM56	2.28223e-07	-1.06711	0.045	0.101	0.00380494	1.12756e-06	-1.06711	FALSE	5.94786	TRUE	Down	2.282e-07	FALSE
TRIM59	0.000342077	1.18493	0.222	0.181	1	0.000923581	1.18493	FALSE	3.03452	TRUE	Up	3.421e-04	FALSE
TRIM65	1.05134e-08	-0.586707	0.129	0.227	0.00017528	6.52249e-08	-0.586707	FALSE	7.18559	TRUE	Down	1.051e-08	FALSE
TRIM67	2.44391e-06	-0.645006	0.055	0.111	0.0407449	1.00275e-05	-0.645006	FALSE	4.99881	TRUE	Down	2.444e-06	FALSE
TRIM8	3.5074e-13	-0.536236	0.29	0.46	5.84754e-09	4.14259e-12	-0.536236	FALSE	11.3827	TRUE	Down	3.507e-13	FALSE
TRIM9	2.05507e-09	0.443258	0.714	0.71	3.42622e-05	1.43563e-08	0.443258	FALSE	7.84296	TRUE	Up	2.055e-09	FALSE
TRIO	4.0392e-27	1.12309	0.586	0.43	6.73415e-23	1.92816e-25	1.12309	FALSE	24.7149	TRUE	Up	4.039e-27	FALSE
TRIOBP	3.29787e-05	-0.243884	0.181	0.264	0.549821	0.000108744	-0.243884	FALSE	3.96359	TRUE	Down	3.298e-05	FALSE
TRIP12	0.00350045	-0.114853	0.318	0.406	1	0.00761137	-0.114853	FALSE	2.11854	TRUE	Down	3.500e-03	FALSE
TRIP4	0.00111182	-0.224515	0.093	0.141	1	0.00271081	-0.224515	FALSE	2.5669	TRUE	Down	1.112e-03	FALSE
TRIP6	3.91344e-12	-0.684368	0.196	0.334	6.52448e-08	4.03918e-11	-0.684368	FALSE	10.3937	TRUE	Down	3.913e-12	FALSE
TRIQK	0.000384132	1.40706	0.103	0.064	1	0.00102664	1.40706	FALSE	2.98858	TRUE	Up	3.841e-04	FALSE
TRIR	2.28729e-06	-0.236734	0.207	0.309	0.0381337	9.43369e-06	-0.236734	FALSE	5.02532	TRUE	Down	2.287e-06	FALSE
TRMO	0.00346114	-0.0485071	0.098	0.143	1	0.00753544	-0.0485071	FALSE	2.12289	TRUE	Down	3.461e-03	FALSE
TRMT1	1.22719e-07	-0.418588	0.172	0.275	0.00204596	6.32359e-07	-0.418588	FALSE	6.19904	TRUE	Down	1.227e-07	FALSE
TRMT11	0.00703222	0.918304	0.144	0.112	1	0.014265	0.918304	FALSE	1.84573	TRUE	Up	7.032e-03	FALSE
TRMT112	0.000874397	-0.264853	0.074	0.118	1	0.00218066	-0.264853	FALSE	2.66141	TRUE	Down	8.744e-04	FALSE
TRMT2A	2.51285e-05	-0.222094	0.159	0.242	0.418942	8.50903e-05	-0.222094	FALSE	4.07012	TRUE	Down	2.513e-05	FALSE
TRMT2B	0.00409167	-0.262875	0.048	0.078	1	0.00877844	-0.262875	FALSE	2.05658	TRUE	Down	4.092e-03	TRUE	X
TRMT44	0.0158461	-0.0619352	0.115	0.154	1	0.0292375	-0.0619352	FALSE	1.53406	TRUE	Down	1.585e-02	FALSE
TRMT61A	1.5838e-05	-0.277542	0.07	0.127	0.26405	5.57927e-05	-0.277542	FALSE	4.25342	TRUE	Down	1.584e-05	FALSE
TRMU	0.00128609	-0.130095	0.18	0.247	1	0.00308686	-0.130095	FALSE	2.51048	TRUE	Down	1.286e-03	FALSE
TRPC1	3.57593e-08	1.20453	0.209	0.13	0.000596179	2.03485e-07	1.20453	FALSE	6.69147	TRUE	Up	3.576e-08	FALSE
TRPC4AP	0.000173765	-0.165256	0.353	0.466	1	0.000500472	-0.165256	FALSE	3.30062	TRUE	Down	1.738e-04	FALSE
TRPM2	8.62508e-11	-1.98095	0.02	0.078	1.43797e-06	7.26579e-10	-1.98095	FALSE	9.13872	TRUE	Down	8.625e-11	FALSE
TRPM3	0.000583681	1.16268	0.1	0.061	1	0.00150308	1.16268	FALSE	2.82302	TRUE	Up	5.837e-04	FALSE
TRPS1	0.00131813	0.684237	0.222	0.177	1	0.00316003	0.684237	FALSE	2.50031	TRUE	Up	1.318e-03	FALSE
TRPV1	3.03262e-06	-0.545259	0.136	0.213	0.0505599	1.22673e-05	-0.545259	FALSE	4.91125	TRUE	Down	3.033e-06	FALSE
TRPV5	1.65386e-11	-1.1636	0.022	0.085	2.75732e-07	1.5717e-10	-1.1636	FALSE	9.80363	TRUE	Down	1.654e-11	FALSE
TRPV6	7.32332e-08	-1.129	0.02	0.065	0.00122094	3.92264e-07	-1.129	FALSE	6.40642	TRUE	Down	7.323e-08	FALSE
TRRAP	4.33305e-09	-0.387297	0.276	0.42	7.22406e-05	2.86214e-08	-0.387297	FALSE	7.54331	TRUE	Down	4.333e-09	FALSE
TRUB1	4.64991e-09	1.96588	0.106	0.041	7.75233e-05	3.04995e-08	1.96588	FALSE	7.51571	TRUE	Up	4.650e-09	FALSE
TRUB2	2.096e-07	-0.534939	0.082	0.156	0.00349445	1.04304e-06	-0.534939	FALSE	5.9817	TRUE	Down	2.096e-07	FALSE
TSC2	8.28908e-07	-0.184225	0.222	0.338	0.0138196	3.70797e-06	-0.184225	FALSE	5.43086	TRUE	Down	8.289e-07	FALSE
TSC22D1	4.71448e-30	1.96793	0.341	0.149	7.85999e-26	2.70061e-28	1.96793	FALSE	27.5685	TRUE	Up	4.714e-30	FALSE
TSC22D2	9.47886e-07	-0.409962	0.181	0.279	0.0158032	4.20192e-06	-0.409962	FALSE	5.37655	TRUE	Down	9.479e-07	FALSE
TSC22D3	0.0134994	0.0646106	0.192	0.25	1	0.0253956	0.0646106	FALSE	1.59524	TRUE	Up	1.350e-02	TRUE	X
TSEN34	0.0142788	0.0403846	0.073	0.106	1	0.0267106	0.0403846	FALSE	1.57332	TRUE	Up	1.428e-02	FALSE
TSEN54	0.000695997	-0.127814	0.103	0.156	1	0.00177021	-0.127814	FALSE	2.75198	TRUE	Down	6.960e-04	FALSE
TSHZ1	0.0176064	-0.0346581	0.144	0.189	1	0.0321251	-0.0346581	FALSE	1.49315	TRUE	Down	1.761e-02	FALSE
TSNARE1	1.99961e-17	-1.03759	0.108	0.247	3.33375e-13	4.10717e-16	-1.03759	FALSE	15.3865	TRUE	Down	2.000e-17	FALSE
TSNAX	0.0290329	0.944903	0.161	0.138	1	0.0498764	0.944903	FALSE	1.30211	TRUE	Up	2.903e-02	FALSE
TSPAN11	4.79178e-05	1.02357	0.186	0.129	0.798885	0.000153584	1.02357	FALSE	3.81365	TRUE	Up	4.792e-05	FALSE
TSPAN14	2.33283e-05	-0.480158	0.077	0.134	0.388929	7.96747e-05	-0.480158	FALSE	4.09868	TRUE	Down	2.333e-05	FALSE
TSPAN15	3.5583e-08	-0.301315	0.297	0.433	0.00059324	2.02593e-07	-0.301315	FALSE	6.69338	TRUE	Down	3.558e-08	FALSE
TSPAN18	0.000101469	-0.866075	0.024	0.055	1	0.000306099	-0.866075	FALSE	3.51414	TRUE	Down	1.015e-04	FALSE
TSPAN3	5.23274e-27	0.904533	0.719	0.63	8.72402e-23	2.4864e-25	0.904533	FALSE	24.6044	TRUE	Up	5.233e-27	FALSE
TSPAN5	0.00166044	0.0542942	0.091	0.138	1	0.00389021	0.0542942	FALSE	2.41003	TRUE	Up	1.660e-03	FALSE
TSPAN6	4.37144e-05	1.09357	0.132	0.081	0.728807	0.000141032	1.09357	FALSE	3.85068	TRUE	Up	4.371e-05	TRUE	X
TSPAN7	8.46293e-19	0.833004	0.678	0.598	1.41094e-14	2.06291e-17	0.833004	FALSE	16.6855	TRUE	Up	8.463e-19	TRUE	X
TSPAN8	3.92717e-06	-0.503815	0.031	0.076	0.0654739	1.55087e-05	-0.503815	FALSE	4.80943	TRUE	Down	3.927e-06	FALSE
TSPO	0.000282225	-0.10034	0.09	0.144	1	0.000776007	-0.10034	FALSE	3.11013	TRUE	Down	2.822e-04	FALSE
TSPYL2	4.19368e-05	-0.0924187	0.219	0.317	0.69917	0.000135765	-0.0924187	FALSE	3.86721	TRUE	Down	4.194e-05	TRUE	X
TSPYL4	0.00451612	-0.0351275	0.147	0.202	1	0.00958735	-0.0351275	FALSE	2.0183	TRUE	Down	4.516e-03	FALSE
TSR2	4.66701e-05	-0.30167	0.077	0.132	0.778083	0.000149911	-0.30167	FALSE	3.82417	TRUE	Down	4.667e-05	TRUE	X
TSR3	4.8616e-09	-0.506165	0.115	0.213	8.10525e-05	3.16864e-08	-0.506165	FALSE	7.49913	TRUE	Down	4.862e-09	FALSE
TSTA3	1.03176e-05	-0.470959	0.069	0.126	0.172015	3.77118e-05	-0.470959	FALSE	4.42352	TRUE	Down	1.032e-05	FALSE
TSTD2	8.93268e-06	1.14849	0.183	0.122	0.148926	3.30004e-05	1.14849	FALSE	4.48148	TRUE	Up	8.933e-06	FALSE
TTBK1	2.494e-18	-0.676924	0.318	0.514	4.158e-14	5.7401e-17	-0.676924	FALSE	16.2411	TRUE	Down	2.494e-18	FALSE
TTBK2	0.0108166	0.866228	0.17	0.14	1	0.0209366	0.866228	FALSE	1.67909	TRUE	Up	1.082e-02	FALSE
TTC1	0.00514291	0.0959313	0.141	0.196	1	0.0107672	0.0959313	FALSE	1.9679	TRUE	Up	5.143e-03	FALSE
TTC13	0.0203521	1.06101	0.145	0.12	1	0.0364945	1.06101	FALSE	1.43777	TRUE	Up	2.035e-02	FALSE
TTC19	0.0230387	0.756592	0.173	0.144	1	0.0406558	0.756592	FALSE	1.39088	TRUE	Up	2.304e-02	FALSE
TTC21B	4.15978e-08	1.00698	0.222	0.139	0.000693518	2.33741e-07	1.00698	FALSE	6.63127	TRUE	Up	4.160e-08	FALSE
TTC31	3.75961e-08	-0.640159	0.089	0.169	0.000626802	2.12996e-07	-0.640159	FALSE	6.67163	TRUE	Down	3.760e-08	FALSE
TTC37	0.0017032	0.758103	0.266	0.233	1	0.00397863	0.758103	FALSE	2.40027	TRUE	Up	1.703e-03	FALSE
TTC39B	0.0183288	1.15733	0.075	0.051	1	0.0332784	1.15733	FALSE	1.47784	TRUE	Up	1.833e-02	FALSE
TTC39C	4.01083e-06	1.65243	0.098	0.048	0.0668685	1.57966e-05	1.65243	FALSE	4.80144	TRUE	Up	4.011e-06	FALSE
TTC7A	2.92019e-25	-1.3208	0.084	0.249	4.86854e-21	1.18543e-23	-1.3208	FALSE	22.9261	TRUE	Down	2.920e-25	FALSE
TTC7B	0.00765412	-0.102008	0.217	0.282	1	0.0153484	-0.102008	FALSE	1.81394	TRUE	Down	7.654e-03	FALSE
TTC8	0.000219382	0.857298	0.164	0.114	1	0.000618383	0.857298	FALSE	3.20874	TRUE	Up	2.194e-04	FALSE
TTC9C	0.000390147	-0.162354	0.088	0.139	1	0.00104218	-0.162354	FALSE	2.98206	TRUE	Down	3.901e-04	FALSE
TTL	0.00164368	0.873434	0.21	0.17	1	0.0038562	0.873434	FALSE	2.41384	TRUE	Up	1.644e-03	FALSE
TTLL11	8.13965e-08	-0.421488	0.147	0.245	0.00135704	4.31284e-07	-0.421488	FALSE	6.36524	TRUE	Down	8.140e-08	FALSE
TTLL3	0.000886885	-0.0572972	0.389	0.508	1	0.00220566	-0.0572972	FALSE	2.65646	TRUE	Down	8.869e-04	FALSE
TTLL4	0.000502261	-0.167304	0.086	0.136	1	0.00131342	-0.167304	FALSE	2.8816	TRUE	Down	5.023e-04	FALSE
TTLL5	8.95083e-05	-0.199372	0.27	0.37	1	0.000272892	-0.199372	FALSE	3.56401	TRUE	Down	8.951e-05	FALSE
TTLL6	1.46848e-19	-1.63344	0.065	0.192	2.44825e-15	3.86263e-18	-1.63344	FALSE	17.4131	TRUE	Down	1.468e-19	FALSE
TTLL7	1.48463e-07	0.817742	0.483	0.467	0.00247518	7.54836e-07	0.817742	FALSE	6.12215	TRUE	Up	1.485e-07	FALSE
TTYH1	3.66683e-05	-0.173366	0.589	0.691	0.611334	0.000120295	-0.173366	FALSE	3.91975	TRUE	Down	3.667e-05	FALSE
TTYH2	1.21728e-25	-0.82351	0.391	0.593	2.02944e-21	5.12299e-24	-0.82351	FALSE	23.2905	TRUE	Down	1.217e-25	FALSE
TTYH3	0.0192943	0.0157833	0.144	0.188	1	0.0348169	0.0157833	FALSE	1.45821	TRUE	Up	1.929e-02	FALSE
TUB	7.82902e-05	-0.241838	0.206	0.29	1	0.000241475	-0.241838	FALSE	3.61713	TRUE	Down	7.829e-05	FALSE
TUBA1A	8.05409e-21	-0.858738	0.213	0.403	1.34278e-16	2.30683e-19	-0.858738	FALSE	18.637	TRUE	Down	8.054e-21	FALSE
TUBB4B	0.0228514	0.0984613	0.053	0.079	1	0.0403668	0.0984613	FALSE	1.39398	TRUE	Up	2.285e-02	FALSE
TUBD1	0.00611659	1.18998	0.094	0.065	1	0.0125985	1.18998	FALSE	1.89968	TRUE	Up	6.117e-03	FALSE
TUBE1	4.48192e-08	1.02229	0.307	0.233	0.000747225	2.4953e-07	1.02229	FALSE	6.60288	TRUE	Up	4.482e-08	FALSE
TUBG1	0.0229165	-0.0460551	0.063	0.09	1	0.040468	-0.0460551	FALSE	1.39289	TRUE	Down	2.292e-02	FALSE
TUBG2	2.57953e-08	-0.376166	0.251	0.378	0.000430059	1.50354e-07	-0.376166	FALSE	6.82289	TRUE	Down	2.580e-08	FALSE
TUBGCP2	2.63548e-11	-0.472801	0.192	0.332	4.39387e-07	2.4155e-10	-0.472801	FALSE	9.61699	TRUE	Down	2.635e-11	FALSE
TUBGCP3	3.834e-06	1.07137	0.24	0.176	0.0639204	1.51756e-05	1.07137	FALSE	4.81886	TRUE	Up	3.834e-06	FALSE
TUBGCP5	0.0043887	-0.0186379	0.122	0.171	1	0.00934018	-0.0186379	FALSE	2.02964	TRUE	Down	4.389e-03	FALSE
TULP4	2.08789e-06	-0.199203	0.239	0.355	0.0348092	8.67373e-06	-0.199203	FALSE	5.06179	TRUE	Down	2.088e-06	FALSE
TUSC1	0.000710685	-0.283901	0.042	0.076	1	0.00180356	-0.283901	FALSE	2.74387	TRUE	Down	7.107e-04	FALSE
TUSC3	0.000468906	1.08227	0.182	0.138	1	0.0012337	1.08227	FALSE	2.90879	TRUE	Up	4.689e-04	FALSE
TUT1	0.00137675	-0.126589	0.089	0.135	1	0.00328908	-0.126589	FALSE	2.48293	TRUE	Down	1.377e-03	FALSE
TUT4	0.003108	0.587758	0.338	0.311	1	0.00682569	0.587758	FALSE	2.16585	TRUE	Up	3.108e-03	FALSE
TWF2	0.0010627	-0.229229	0.108	0.16	1	0.00260026	-0.229229	FALSE	2.58498	TRUE	Down	1.063e-03	FALSE
TXLNA	1.70772e-13	-0.558621	0.2	0.357	2.84711e-09	2.09125e-12	-0.558621	FALSE	11.6796	TRUE	Down	1.708e-13	FALSE
TXN2	0.000203918	-0.307963	0.097	0.152	1	0.000579389	-0.307963	FALSE	3.23703	TRUE	Down	2.039e-04	FALSE
TXNDC12	0.00282822	0.80487	0.184	0.145	1	0.00626732	0.80487	FALSE	2.20292	TRUE	Up	2.828e-03	FALSE
TXNDC15	0.00281516	0.678031	0.355	0.336	1	0.00624641	0.678031	FALSE	2.20437	TRUE	Up	2.815e-03	FALSE
TXNDC17	0.000374998	-0.466356	0.042	0.078	1	0.00100489	-0.466356	FALSE	2.99788	TRUE	Down	3.750e-04	FALSE
TXNRD2	0.00671579	-0.0873781	0.173	0.228	1	0.0137013	-0.0873781	FALSE	1.86324	TRUE	Down	6.716e-03	FALSE
TYK2	4.14999e-09	-0.477822	0.261	0.392	6.91886e-05	2.7518e-08	-0.477822	FALSE	7.56038	TRUE	Down	4.150e-09	FALSE
TYMP	6.07161e-06	-1.1562	0.016	0.05	0.101226	2.32817e-05	-1.1562	FALSE	4.63299	TRUE	Down	6.072e-06	FALSE
U2SURP	1.98091e-06	0.63559	0.465	0.425	0.0330258	8.26262e-06	0.63559	FALSE	5.08288	TRUE	Up	1.981e-06	FALSE
UACA	5.45224e-07	-0.316878	0.115	0.2	0.00908997	2.53234e-06	-0.316878	FALSE	5.59648	TRUE	Down	5.452e-07	FALSE
UAP1L1	1.12829e-08	-0.500277	0.177	0.287	0.000188108	6.9747e-08	-0.500277	FALSE	7.15647	TRUE	Down	1.128e-08	FALSE
UBA1	8.13844e-10	-0.331865	0.22	0.36	1.35684e-05	6.00254e-09	-0.331865	FALSE	8.22167	TRUE	Down	8.138e-10	TRUE	X
UBA2	0.0271156	0.740338	0.17	0.143	1	0.0468874	0.740338	FALSE	1.32894	TRUE	Up	2.712e-02	FALSE
UBA3	0.0183101	0.708542	0.254	0.233	1	0.0332504	0.708542	FALSE	1.4782	TRUE	Up	1.831e-02	FALSE
UBA5	3.0239e-09	1.31525	0.223	0.136	5.04145e-05	2.0532e-08	1.31525	FALSE	7.68757	TRUE	Up	3.024e-09	FALSE
UBA52	0.0103163	0.0880376	0.127	0.174	1	0.020055	0.0880376	FALSE	1.69778	TRUE	Up	1.032e-02	FALSE
UBA6	2.19823e-06	1.08276	0.252	0.188	0.0366489	9.1101e-06	1.08276	FALSE	5.04048	TRUE	Up	2.198e-06	FALSE
UBA7	0.000336195	-0.450554	0.09	0.14	1	0.000909128	-0.450554	FALSE	3.04137	TRUE	Down	3.362e-04	FALSE
UBAC1	1.86042e-05	-0.381005	0.152	0.228	0.310169	6.47193e-05	-0.381005	FALSE	4.18897	TRUE	Down	1.860e-05	FALSE
UBALD1	1.38463e-07	-0.768907	0.039	0.095	0.00230845	7.06428e-07	-0.768907	FALSE	6.15093	TRUE	Down	1.385e-07	FALSE
UBALD2	0.000543743	-0.352455	0.082	0.13	1	0.00140974	-0.352455	FALSE	2.85086	TRUE	Down	5.437e-04	FALSE
UBAP1	0.00180524	-0.0862975	0.152	0.211	1	0.00419324	-0.0862975	FALSE	2.37745	TRUE	Down	1.805e-03	FALSE
UBAP2L	0.00359704	0.0294116	0.268	0.353	1	0.00780165	0.0294116	FALSE	2.10781	TRUE	Up	3.597e-03	FALSE
UBB	3.15475e-05	1.25817	0.188	0.135	0.52596	0.000104728	1.25817	FALSE	3.97994	TRUE	Up	3.155e-05	FALSE
UBC	0.0153942	0.0749933	0.172	0.227	1	0.0284564	0.0749933	FALSE	1.54582	TRUE	Up	1.539e-02	FALSE
UBE2D3	0.000105021	1.1365	0.17	0.119	1	0.000315705	1.1365	FALSE	3.50072	TRUE	Up	1.050e-04	FALSE
UBE2E1	0.00279047	1.36502	0.085	0.054	1	0.00620128	1.36502	FALSE	2.20752	TRUE	Up	2.790e-03	FALSE
UBE2I	1.03587e-07	-0.399949	0.167	0.272	0.001727	5.41352e-07	-0.399949	FALSE	6.26652	TRUE	Down	1.036e-07	FALSE
UBE2K	0.0232856	1.08364	0.065	0.044	1	0.0410494	1.08364	FALSE	1.38669	TRUE	Up	2.329e-02	FALSE
UBE2O	2.03692e-16	-0.755826	0.181	0.345	3.39596e-12	3.6718e-15	-0.755826	FALSE	14.4351	TRUE	Down	2.037e-16	FALSE
UBE2Q1	0.00021698	-0.0512466	0.133	0.201	1	0.000613289	-0.0512466	FALSE	3.21233	TRUE	Down	2.170e-04	FALSE
UBE2V1	0.0113464	0.0259439	0.212	0.276	1	0.0218434	0.0259439	FALSE	1.66068	TRUE	Up	1.135e-02	FALSE
UBE2W	1.46346e-05	1.72816	0.084	0.04	0.243988	5.20874e-05	1.72816	FALSE	4.28327	TRUE	Up	1.463e-05	FALSE
UBE2Z	0.000248082	-0.0503128	0.248	0.344	1	0.000690971	-0.0503128	FALSE	3.16054	TRUE	Down	2.481e-04	FALSE
UBE3C	3.81157e-05	1.01682	0.222	0.167	0.635466	0.000124686	1.01682	FALSE	3.90418	TRUE	Up	3.812e-05	FALSE
UBE4B	2.13186e-12	-0.478368	0.338	0.511	3.55424e-08	2.27789e-11	-0.478368	FALSE	10.6425	TRUE	Down	2.132e-12	FALSE
UBL7	2.02567e-06	-0.267435	0.126	0.209	0.033772	8.43567e-06	-0.267435	FALSE	5.07388	TRUE	Down	2.026e-06	FALSE
UBLCP1	0.0100692	1.0357	0.152	0.122	1	0.0196375	1.0357	FALSE	1.70691	TRUE	Up	1.007e-02	FALSE
UBN1	8.79844e-06	-0.766249	0.053	0.105	0.146688	3.25397e-05	-0.766249	FALSE	4.48759	TRUE	Down	8.798e-06	FALSE
UBP1	0.000504048	-0.155819	0.181	0.253	1	0.00131709	-0.155819	FALSE	2.88038	TRUE	Down	5.040e-04	FALSE
UBQLN4	1.32101e-08	-0.884952	0.053	0.122	0.000220239	8.05497e-08	-0.884952	FALSE	7.09394	TRUE	Down	1.321e-08	FALSE
UBR3	0.0236781	0.500902	0.354	0.342	1	0.0416417	0.500902	FALSE	1.38047	TRUE	Up	2.368e-02	FALSE
UBR4	7.64497e-05	-0.172853	0.314	0.43	1	0.000236151	-0.172853	FALSE	3.62681	TRUE	Down	7.645e-05	FALSE
UBTF	9.70495e-12	-0.62146	0.108	0.221	1.61801e-07	9.55757e-11	-0.62146	FALSE	10.0197	TRUE	Down	9.705e-12	FALSE
UBXN1	0.0117591	-0.0132007	0.188	0.246	1	0.0225493	-0.0132007	FALSE	1.64687	TRUE	Down	1.176e-02	FALSE
UBXN2B	0.000276847	1.02259	0.191	0.142	1	0.000762642	1.02259	FALSE	3.11768	TRUE	Up	2.768e-04	FALSE
UBXN6	1.18645e-12	-0.531111	0.214	0.367	1.97804e-08	1.31542e-11	-0.531111	FALSE	10.8809	TRUE	Down	1.186e-12	FALSE
UBXN7	2.27958e-10	-0.650319	0.109	0.213	3.80051e-06	1.80666e-09	-0.650319	FALSE	8.74312	TRUE	Down	2.280e-10	FALSE
UCHL1	1.3357e-18	-0.66414	0.367	0.571	2.22688e-14	3.16608e-17	-0.66414	FALSE	16.4995	TRUE	Down	1.336e-18	FALSE
UCK1	3.10501e-14	-0.604948	0.169	0.322	5.17668e-10	4.1525e-13	-0.604948	FALSE	12.3817	TRUE	Down	3.105e-14	FALSE
UCK2	0.00235714	0.0905037	0.085	0.129	1	0.00531246	0.0905037	FALSE	2.2747	TRUE	Up	2.357e-03	FALSE
UCKL1	1.53678e-05	-0.219453	0.274	0.382	0.256211	5.43219e-05	-0.219453	FALSE	4.26502	TRUE	Down	1.537e-05	FALSE
UCP2	0.00261628	-0.401608	0.046	0.078	1	0.00584159	-0.401608	FALSE	2.23347	TRUE	Down	2.616e-03	FALSE
UFD1	0.00112093	-0.0895466	0.098	0.148	1	0.00272978	-0.0895466	FALSE	2.56387	TRUE	Down	1.121e-03	FALSE
UFM1	3.54397e-12	1.71074	0.19	0.092	5.90851e-08	3.68366e-11	1.71074	FALSE	10.4337	TRUE	Up	3.544e-12	FALSE
UFSP2	6.61351e-05	1.15277	0.166	0.114	1	0.000206642	1.15277	FALSE	3.68478	TRUE	Up	6.614e-05	FALSE
UGCG	0.000497843	1.28714	0.104	0.065	1	0.00130352	1.28714	FALSE	2.88488	TRUE	Up	4.978e-04	FALSE
UGGT2	3.8482e-21	1.59354	0.306	0.151	6.41571e-17	1.15011e-19	1.59354	FALSE	18.9393	TRUE	Up	3.848e-21	FALSE
UGT8	1.25807e-13	-0.574169	0.452	0.584	2.09745e-09	1.56666e-12	-0.574169	FALSE	11.805	TRUE	Down	1.258e-13	FALSE
UHRF1	5.01347e-06	-0.378137	0.094	0.162	0.0835846	1.94851e-05	-0.378137	FALSE	4.7103	TRUE	Down	5.013e-06	FALSE
UHRF1BP1L	0.000598341	1.17246	0.106	0.067	1	0.00153699	1.17246	FALSE	2.81333	TRUE	Up	5.983e-04	FALSE
ULK1	4.54208e-06	-0.276487	0.214	0.318	0.0757256	1.77534e-05	-0.276487	FALSE	4.75072	TRUE	Down	4.542e-06	FALSE
ULK2	0.00518887	-0.109472	0.123	0.171	1	0.0108524	-0.109472	FALSE	1.96447	TRUE	Down	5.189e-03	FALSE
ULK3	0.00851453	-0.0677034	0.062	0.093	1	0.0168574	-0.0677034	FALSE	1.77321	TRUE	Down	8.515e-03	FALSE
ULK4	0.00199138	1.0967	0.093	0.059	1	0.0045741	1.0967	FALSE	2.33969	TRUE	Up	1.991e-03	FALSE
UNC13A	1.46993e-14	-1.3429	0.064	0.168	2.45067e-10	2.0565e-13	-1.3429	FALSE	12.6869	TRUE	Down	1.470e-14	FALSE
UNC13B	0.000203501	-0.472535	0.046	0.085	1	0.000578379	-0.472535	FALSE	3.23779	TRUE	Down	2.035e-04	FALSE
UNC13D	2.23252e-11	-1.17361	0.057	0.14	3.72205e-07	2.06638e-10	-1.17361	FALSE	9.68479	TRUE	Down	2.233e-11	FALSE
UNC45A	3.85616e-05	-0.443434	0.099	0.16	0.642898	0.000125832	-0.443434	FALSE	3.90021	TRUE	Down	3.856e-05	FALSE
UNC5A	2.28703e-06	-0.709574	0.063	0.121	0.0381293	9.43369e-06	-0.709574	FALSE	5.02532	TRUE	Down	2.287e-06	FALSE
UNC5B	4.62906e-10	-0.480528	0.162	0.281	7.71757e-06	3.50442e-09	-0.480528	FALSE	8.45538	TRUE	Down	4.629e-10	FALSE
UNC5C	2.45335e-10	-0.523332	0.238	0.374	4.09022e-06	1.93546e-09	-0.523332	FALSE	8.71322	TRUE	Down	2.453e-10	FALSE
UNC80	4.91831e-53	-1.39528	0.287	0.614	8.19981e-49	1.12695e-50	-1.39528	FALSE	49.9481	TRUE	Down	4.918e-53	FALSE
UNC93B1	0.00226684	-0.469438	0.035	0.064	1	0.00513362	-0.469438	FALSE	2.28958	TRUE	Down	2.267e-03	FALSE
UNK	0.00982417	0.0476077	0.238	0.305	1	0.0192142	0.0476077	FALSE	1.71638	TRUE	Up	9.824e-03	FALSE
UPF1	7.1213e-08	-0.347715	0.171	0.28	0.00118726	3.82635e-07	-0.347715	FALSE	6.41722	TRUE	Down	7.121e-08	FALSE
UPF3A	8.06438e-09	0.875012	0.399	0.33	0.000134449	5.10354e-08	0.875012	FALSE	7.29213	TRUE	Up	8.064e-09	FALSE
UPF3B	0.000624871	1.37425	0.119	0.079	1	0.00160036	1.37425	FALSE	2.79578	TRUE	Up	6.249e-04	TRUE	X
UQCC3	0.000751574	-0.0355564	0.068	0.111	1	0.00189779	-0.0355564	FALSE	2.72175	TRUE	Down	7.516e-04	FALSE
UQCR11	0.0116427	-0.188689	0.087	0.123	1	0.0223595	-0.188689	FALSE	1.65054	TRUE	Down	1.164e-02	FALSE
UQCRC1	7.59871e-07	-0.258863	0.25	0.369	0.0126686	3.4319e-06	-0.258863	FALSE	5.46447	TRUE	Down	7.599e-07	FALSE
UQCRC2	3.02474e-09	1.15614	0.296	0.211	5.04285e-05	2.0532e-08	1.15614	FALSE	7.68757	TRUE	Up	3.025e-09	FALSE
URGCP	0.0185176	-0.1022	0.118	0.156	1	0.0335857	-0.1022	FALSE	1.47385	TRUE	Down	1.852e-02	FALSE
URM1	2.9349e-08	-0.387132	0.111	0.202	0.000489306	1.6906e-07	-0.387132	FALSE	6.77196	TRUE	Down	2.935e-08	FALSE
UROD	1.7281e-06	-0.335687	0.119	0.199	0.028811	7.28772e-06	-0.335687	FALSE	5.13741	TRUE	Down	1.728e-06	FALSE
USB1	0.00124011	-0.20691	0.054	0.091	1	0.00299177	-0.20691	FALSE	2.52407	TRUE	Down	1.240e-03	FALSE
USE1	9.56533e-05	-0.354534	0.093	0.151	1	0.000289827	-0.354534	FALSE	3.53786	TRUE	Down	9.565e-05	FALSE
USF2	6.79224e-18	-0.661617	0.255	0.452	1.1324e-13	1.4901e-16	-0.661617	FALSE	15.8268	TRUE	Down	6.792e-18	FALSE
USH1C	0.00429952	-0.451949	0.031	0.056	1	0.00916716	-0.451949	FALSE	2.03777	TRUE	Down	4.300e-03	FALSE
USP11	0.00329317	-0.0140798	0.293	0.381	1	0.00719709	-0.0140798	FALSE	2.14284	TRUE	Down	3.293e-03	TRUE	X
USP14	0.000982395	0.944284	0.235	0.198	1	0.0024239	0.944284	FALSE	2.61549	TRUE	Up	9.824e-04	FALSE
USP19	4.16293e-07	-0.266419	0.177	0.281	0.00694044	1.97533e-06	-0.266419	FALSE	5.70436	TRUE	Down	4.163e-07	FALSE
USP20	0.000503696	-0.191205	0.151	0.215	1	0.00131684	-0.191205	FALSE	2.88047	TRUE	Down	5.037e-04	FALSE
USP21	0.00184659	-0.146461	0.172	0.235	1	0.0042765	-0.146461	FALSE	2.36891	TRUE	Down	1.847e-03	FALSE
USP22	3.67056e-07	-0.312088	0.128	0.217	0.00611956	1.7587e-06	-0.312088	FALSE	5.75481	TRUE	Down	3.671e-07	FALSE
USP3	0.0290874	0.677639	0.126	0.099	1	0.0499534	0.677639	FALSE	1.30143	TRUE	Up	2.909e-02	FALSE
USP31	9.47883e-12	-0.753605	0.089	0.194	1.58031e-07	9.3617e-11	-0.753605	FALSE	10.0286	TRUE	Down	9.479e-12	FALSE
USP33	0.000140238	0.781797	0.256	0.204	1	0.000412436	0.781797	FALSE	3.38464	TRUE	Up	1.402e-04	FALSE
USP34	1.50364e-06	-0.277687	0.326	0.451	0.0250687	6.41723e-06	-0.277687	FALSE	5.19265	TRUE	Down	1.504e-06	FALSE
USP36	5.91761e-05	-0.147815	0.122	0.192	0.986584	0.000186538	-0.147815	FALSE	3.72923	TRUE	Down	5.918e-05	FALSE
USP4	8.22927e-11	-0.551288	0.173	0.301	1.37198e-06	6.9665e-10	-0.551288	FALSE	9.15699	TRUE	Down	8.229e-11	FALSE
USP42	0.0265505	-0.191974	0.06	0.086	1	0.0460492	-0.191974	FALSE	1.33678	TRUE	Down	2.655e-02	FALSE
USP43	0.00398942	-0.193692	0.12	0.167	1	0.00858586	-0.193692	FALSE	2.06622	TRUE	Down	3.989e-03	FALSE
USP47	0.0195839	0.687015	0.194	0.167	1	0.0352654	0.687015	FALSE	1.45265	TRUE	Up	1.958e-02	FALSE
USP48	2.93472e-05	0.897106	0.324	0.284	0.489277	9.80873e-05	0.897106	FALSE	4.00839	TRUE	Up	2.935e-05	FALSE
USP5	2.05818e-15	-0.671823	0.133	0.279	3.43139e-11	3.25989e-14	-0.671823	FALSE	13.4868	TRUE	Down	2.058e-15	FALSE
USP54	0.0186431	0.386077	0.451	0.456	1	0.0337837	0.386077	FALSE	1.47129	TRUE	Up	1.864e-02	FALSE
USP6	8.34409e-19	-5.33248	0.001	0.062	1.39113e-14	2.03877e-17	-5.33248	FALSE	16.6906	TRUE	Down	8.344e-19	FALSE
USP6NL	0.0206982	0.236312	0.081	0.114	1	0.0370648	0.236312	FALSE	1.43104	TRUE	Up	2.070e-02	FALSE
USP7	0.00146144	-0.274486	0.093	0.138	1	0.00347129	-0.274486	FALSE	2.45951	TRUE	Down	1.461e-03	FALSE
USP9Y	3.42599e-19	3.03845	0.141	0.032	5.71182e-15	8.80933e-18	3.03845	FALSE	17.0551	TRUE	Up	3.426e-19	TRUE	Y
UTP23	0.00582069	0.931006	0.144	0.111	1	0.0120386	0.931006	FALSE	1.91942	TRUE	Up	5.821e-03	FALSE
UTP3	0.00250217	-0.285055	0.059	0.094	1	0.00560866	-0.285055	FALSE	2.25114	TRUE	Down	2.502e-03	FALSE
UTY	3.99993e-33	2.57064	0.272	0.082	6.66868e-29	2.80566e-31	2.57064	FALSE	30.552	TRUE	Up	4.000e-33	TRUE	Y
UVRAG	0.000196923	-0.171944	0.155	0.225	1	0.000561991	-0.171944	FALSE	3.25027	TRUE	Down	1.969e-04	FALSE
UVSSA	1.47973e-37	-1.47597	0.141	0.378	2.467e-33	1.38704e-35	-1.47597	FALSE	34.8579	TRUE	Down	1.480e-37	FALSE
UXT	0.0289323	0.209693	0.138	0.181	1	0.0497285	0.209693	FALSE	1.30339	TRUE	Up	2.893e-02	TRUE	X
VAC14	0.00706139	0.0783944	0.098	0.14	1	0.014313	0.0783944	FALSE	1.84427	TRUE	Up	7.061e-03	FALSE
VAMP1	1.63714e-06	-0.27208	0.262	0.377	0.0272944	6.94387e-06	-0.27208	FALSE	5.1584	TRUE	Down	1.637e-06	FALSE
VAMP2	9.4958e-09	-0.28916	0.448	0.602	0.000158314	5.94121e-08	-0.28916	FALSE	7.22612	TRUE	Down	9.496e-09	FALSE
VAMP3	0.0228169	0.134122	0.205	0.264	1	0.0403131	0.134122	FALSE	1.39455	TRUE	Up	2.282e-02	FALSE
VARS	1.2349e-08	-0.418332	0.159	0.267	0.000205883	7.57921e-08	-0.418332	FALSE	7.12038	TRUE	Down	1.235e-08	FALSE
VARS2	5.82779e-15	-0.644957	0.187	0.346	9.7161e-11	8.69615e-14	-0.644957	FALSE	13.0607	TRUE	Down	5.828e-15	FALSE
VASH1	1.47414e-15	-0.563829	0.389	0.578	2.45769e-11	2.36759e-14	-0.563829	FALSE	13.6257	TRUE	Down	1.474e-15	FALSE
VASP	0.0021988	-0.581857	0.036	0.065	1	0.00499931	-0.581857	FALSE	2.30109	TRUE	Down	2.199e-03	FALSE
VAT1L	0.00182654	0.155582	0.145	0.207	1	0.004237	0.155582	FALSE	2.37294	TRUE	Up	1.827e-03	FALSE
VAV2	9.18836e-09	-0.540871	0.141	0.242	0.000153188	5.76636e-08	-0.540871	FALSE	7.2391	TRUE	Down	9.188e-09	FALSE
VAX1	5.28986e-08	3.32467	0.059	0.014	0.000881926	2.89972e-07	3.32467	FALSE	6.53764	TRUE	Up	5.290e-08	FALSE
VCP	0.00862646	0.127573	0.128	0.175	1	0.0170463	0.127573	FALSE	1.76837	TRUE	Up	8.626e-03	FALSE
VCPKMT	0.00102006	0.976489	0.122	0.082	1	0.00250544	0.976489	FALSE	2.60112	TRUE	Up	1.020e-03	FALSE
VDAC1	0.000134091	1.54022	0.086	0.046	1	0.000396052	1.54022	FALSE	3.40225	TRUE	Up	1.341e-04	FALSE
VEGFA	1.5286e-21	-1.36894	0.399	0.615	2.54848e-17	4.73314e-20	-1.36894	FALSE	19.3249	TRUE	Down	1.529e-21	FALSE
VEZF1	0.0167165	0.778654	0.201	0.174	1	0.030708	0.778654	FALSE	1.51275	TRUE	Up	1.672e-02	FALSE
VILL	0.00293769	-0.556876	0.047	0.078	1	0.00648341	-0.556876	FALSE	2.1882	TRUE	Down	2.938e-03	FALSE
VIM	6.61264e-16	2.45321	0.17	0.059	1.10246e-11	1.11592e-14	2.45321	FALSE	13.9524	TRUE	Up	6.613e-16	FALSE
VKORC1	0.000805639	-0.0236238	0.211	0.295	1	0.00201919	-0.0236238	FALSE	2.69482	TRUE	Down	8.056e-04	FALSE
VLDLR	0.0118135	0.13858	0.12	0.166	1	0.0226368	0.13858	FALSE	1.64518	TRUE	Up	1.181e-02	FALSE
VMAC	0.00413469	-0.0839138	0.122	0.171	1	0.00885785	-0.0839138	FALSE	2.05267	TRUE	Down	4.135e-03	FALSE
VN1R1	0.00123165	1.2383	0.098	0.062	1	0.00297343	1.2383	FALSE	2.52674	TRUE	Up	1.232e-03	FALSE
VOPP1	3.14138e-06	-0.686163	0.036	0.083	0.0523731	1.26675e-05	-0.686163	FALSE	4.89731	TRUE	Down	3.141e-06	FALSE
VPS11	1.44709e-09	-0.409035	0.157	0.274	2.41259e-05	1.0262e-08	-0.409035	FALSE	7.98877	TRUE	Down	1.447e-09	FALSE
VPS13C	0.00369084	-0.100848	0.431	0.544	1	0.00798159	-0.100848	FALSE	2.09791	TRUE	Down	3.691e-03	FALSE
VPS13D	0.000356333	-0.0670412	0.155	0.224	1	0.000959559	-0.0670412	FALSE	3.01793	TRUE	Down	3.563e-04	FALSE
VPS16	0.000171502	-0.47603	0.063	0.109	1	0.000494922	-0.47603	FALSE	3.30546	TRUE	Down	1.715e-04	FALSE
VPS18	0.00124312	0.00167448	0.046	0.081	1	0.00299831	0.00167448	FALSE	2.52312	TRUE	Up	1.243e-03	FALSE
VPS25	0.018652	-0.171759	0.075	0.105	1	0.0337939	-0.171759	FALSE	1.47116	TRUE	Down	1.865e-02	FALSE
VPS28	4.70332e-09	-0.409094	0.235	0.367	7.84138e-05	3.08302e-08	-0.409094	FALSE	7.51102	TRUE	Down	4.703e-09	FALSE
VPS35L	0.000251346	-0.123841	0.363	0.481	1	0.000699306	-0.123841	FALSE	3.15533	TRUE	Down	2.513e-04	FALSE
VPS36	4.04343e-05	0.970855	0.201	0.143	0.67412	0.00013123	0.970855	FALSE	3.88197	TRUE	Up	4.043e-05	FALSE
VPS37B	0.000634175	-0.0541035	0.066	0.11	1	0.00162258	-0.0541035	FALSE	2.7898	TRUE	Down	6.342e-04	FALSE
VPS37C	5.99523e-05	-0.706047	0.027	0.062	0.999524	0.000188696	-0.706047	FALSE	3.72424	TRUE	Down	5.995e-05	FALSE
VPS39	8.14592e-07	-0.391238	0.203	0.305	0.0135809	3.65185e-06	-0.391238	FALSE	5.43749	TRUE	Down	8.146e-07	FALSE
VPS45	0.000285821	0.594649	0.367	0.324	1	0.000784638	0.594649	FALSE	3.10533	TRUE	Up	2.858e-04	FALSE
VPS4A	5.10603e-15	-0.614865	0.211	0.377	8.51277e-11	7.69712e-14	-0.614865	FALSE	13.1137	TRUE	Down	5.106e-15	FALSE
VPS4B	0.000305368	-0.15762	0.141	0.207	1	0.000832096	-0.15762	FALSE	3.07983	TRUE	Down	3.054e-04	FALSE
VPS50	4.32419e-09	1.91108	0.122	0.052	7.2093e-05	2.85813e-08	1.91108	FALSE	7.54392	TRUE	Up	4.324e-09	FALSE
VPS51	0.0114403	-0.0159299	0.115	0.158	1	0.0220118	-0.0159299	FALSE	1.65734	TRUE	Down	1.144e-02	FALSE
VPS52	2.90211e-14	-0.603114	0.221	0.385	4.83841e-10	3.91159e-13	-0.603114	FALSE	12.4076	TRUE	Down	2.902e-14	FALSE
VPS53	0.000310134	-0.159997	0.243	0.332	1	0.000843301	-0.159997	FALSE	3.07402	TRUE	Down	3.101e-04	FALSE
VPS54	3.29802e-07	1.64646	0.172	0.106	0.00549846	1.58906e-06	1.64646	FALSE	5.79886	TRUE	Up	3.298e-07	FALSE
VPS72	0.000476284	-0.118361	0.131	0.195	1	0.00125184	-0.118361	FALSE	2.90245	TRUE	Down	4.763e-04	FALSE
VPS8	1.56597e-05	1.03094	0.205	0.145	0.261079	5.52313e-05	1.03094	FALSE	4.25781	TRUE	Up	1.566e-05	FALSE
VPS9D1	2.71462e-13	-0.699437	0.147	0.282	4.52582e-09	3.25093e-12	-0.699437	FALSE	11.488	TRUE	Down	2.715e-13	FALSE
VRK3	6.73479e-05	-0.485722	0.066	0.116	1	0.000210368	-0.485722	FALSE	3.67702	TRUE	Down	6.735e-05	FALSE
VSIR	0.0170831	-0.257055	0.054	0.08	1	0.0312811	-0.257055	FALSE	1.50472	TRUE	Down	1.708e-02	FALSE
VSNL1	0.0177831	-0.0386835	0.057	0.084	1	0.0324247	-0.0386835	FALSE	1.48912	TRUE	Down	1.778e-02	FALSE
VSTM2B	2.83525e-21	-0.643513	0.358	0.582	4.72693e-17	8.62368e-20	-0.643513	FALSE	19.0643	TRUE	Down	2.835e-21	FALSE
VSTM4	7.21668e-11	-0.483564	0.106	0.213	1.20316e-06	6.18963e-10	-0.483564	FALSE	9.20834	TRUE	Down	7.217e-11	FALSE
VTI1A	4.19706e-05	-0.269794	0.198	0.287	0.699734	0.000135831	-0.269794	FALSE	3.867	TRUE	Down	4.197e-05	FALSE
VWA1	5.61988e-16	-0.560407	0.374	0.559	9.36946e-12	9.56214e-15	-0.560407	FALSE	14.0194	TRUE	Down	5.620e-16	FALSE
WASF2	0.000227854	-0.123019	0.13	0.197	1	0.000639815	-0.123019	FALSE	3.19395	TRUE	Down	2.279e-04	FALSE
WASF3	0.0013816	-0.256972	0.166	0.227	1	0.00329761	-0.256972	FALSE	2.4818	TRUE	Down	1.382e-03	FALSE
WASHC4	5.25817e-07	1.3179	0.217	0.149	0.00876642	2.45215e-06	1.3179	FALSE	5.61045	TRUE	Up	5.258e-07	FALSE
WASHC5	0.0054553	0.0014042	0.165	0.223	1	0.0113704	0.0014042	FALSE	1.94422	TRUE	Up	5.455e-03	FALSE
WBP1	1.94706e-08	-0.512508	0.168	0.276	0.000324615	1.15314e-07	-0.512508	FALSE	6.93812	TRUE	Down	1.947e-08	FALSE
WBP11	0.00166944	-0.411374	0.031	0.058	1	0.00390774	-0.411374	FALSE	2.40807	TRUE	Down	1.669e-03	FALSE
WBP1L	8.57592e-06	-0.432434	0.088	0.152	0.142978	3.17509e-05	-0.432434	FALSE	4.49824	TRUE	Down	8.576e-06	FALSE
WBP2	2.92222e-11	-0.419495	0.239	0.389	4.87192e-07	2.65705e-10	-0.419495	FALSE	9.5756	TRUE	Down	2.922e-11	FALSE
WDFY2	0.021465	0.525924	0.319	0.303	1	0.0382652	0.525924	FALSE	1.4172	TRUE	Up	2.147e-02	FALSE
WDFY3	8.07516e-07	-0.337717	0.228	0.342	0.0134629	3.62644e-06	-0.337717	FALSE	5.44052	TRUE	Down	8.075e-07	FALSE
WDFY4	2.30784e-10	-2.0951	0.018	0.072	3.84764e-06	1.82766e-09	-2.0951	FALSE	8.7381	TRUE	Down	2.308e-10	FALSE
WDPCP	0.00147667	1.37502	0.104	0.07	1	0.00350183	1.37502	FALSE	2.45571	TRUE	Up	1.477e-03	FALSE
WDR1	0.00427795	-0.431613	0.031	0.056	1	0.0091287	-0.431613	FALSE	2.03959	TRUE	Down	4.278e-03	FALSE
WDR11	0.0195742	0.578859	0.285	0.267	1	0.0352557	0.578859	FALSE	1.45277	TRUE	Up	1.957e-02	FALSE
WDR13	0.000138763	-0.0411561	0.243	0.34	1	0.00040833	-0.0411561	FALSE	3.38899	TRUE	Down	1.388e-04	TRUE	X
WDR18	0.00174108	-0.030314	0.11	0.161	1	0.00405702	-0.030314	FALSE	2.39179	TRUE	Down	1.741e-03	FALSE
WDR24	0.00633436	-0.128881	0.085	0.123	1	0.0130055	-0.128881	FALSE	1.88587	TRUE	Down	6.334e-03	FALSE
WDR27	0.000375487	0.906956	0.179	0.13	1	0.00100588	0.906956	FALSE	2.99745	TRUE	Up	3.755e-04	FALSE
WDR33	0.011648	0.556107	0.279	0.251	1	0.0223654	0.556107	FALSE	1.65042	TRUE	Up	1.165e-02	FALSE
WDR4	0.000522457	-0.477926	0.049	0.087	1	0.00136105	-0.477926	FALSE	2.86612	TRUE	Down	5.225e-04	FALSE
WDR45	0.0125782	-0.0886313	0.087	0.122	1	0.0239067	-0.0886313	FALSE	1.62148	TRUE	Down	1.258e-02	TRUE	X
WDR45B	5.09391e-07	-0.341796	0.118	0.203	0.00849257	2.38093e-06	-0.341796	FALSE	5.62325	TRUE	Down	5.094e-07	FALSE
WDR55	0.00698832	-0.15285	0.077	0.113	1	0.0141983	-0.15285	FALSE	1.84776	TRUE	Down	6.988e-03	FALSE
WDR59	1.12679e-16	-0.691867	0.212	0.384	1.87859e-12	2.09717e-15	-0.691867	FALSE	14.6784	TRUE	Down	1.127e-16	FALSE
WDR60	2.68434e-11	-0.583841	0.19	0.326	4.47533e-07	2.4581e-10	-0.583841	FALSE	9.6094	TRUE	Down	2.684e-11	FALSE
WDR7	0.0120163	-0.0457596	0.06	0.09	1	0.0229675	-0.0457596	FALSE	1.63889	TRUE	Down	1.202e-02	FALSE
WDR74	0.000972294	-0.216785	0.082	0.127	1	0.00240243	-0.216785	FALSE	2.61935	TRUE	Down	9.723e-04	FALSE
WDR75	0.000327621	1.21334	0.126	0.082	1	0.000887105	1.21334	FALSE	3.05202	TRUE	Up	3.276e-04	FALSE
WDR77	0.0100534	-0.241743	0.094	0.131	1	0.0196142	-0.241743	FALSE	1.70743	TRUE	Down	1.005e-02	FALSE
WDR81	5.66831e-08	-0.54845	0.078	0.155	0.000945021	3.09402e-07	-0.54845	FALSE	6.50948	TRUE	Down	5.668e-08	FALSE
WDR97	0.00126556	-0.760726	0.026	0.052	1	0.00304532	-0.760726	FALSE	2.51637	TRUE	Down	1.266e-03	FALSE
WDTC1	3.16126e-06	-0.269134	0.171	0.266	0.0527045	1.27427e-05	-0.269134	FALSE	4.89474	TRUE	Down	3.161e-06	FALSE
WFDC1	0.00246279	-0.191506	0.112	0.161	1	0.00553001	-0.191506	FALSE	2.25727	TRUE	Down	2.463e-03	FALSE
WHRN	1.79292e-24	-0.870437	0.289	0.511	2.98916e-20	6.8217e-23	-0.870437	FALSE	22.1661	TRUE	Down	1.793e-24	FALSE
WIPF1	1.11408e-08	-0.382216	0.21	0.335	0.000185739	6.89924e-08	-0.382216	FALSE	7.1612	TRUE	Down	1.114e-08	FALSE
WIPF2	5.26562e-06	-0.301538	0.193	0.289	0.0877884	2.03882e-05	-0.301538	FALSE	4.69062	TRUE	Down	5.266e-06	FALSE
WIPI1	0.00165096	-0.362588	0.034	0.062	1	0.00387151	-0.362588	FALSE	2.41212	TRUE	Down	1.651e-03	FALSE
WIPI2	0.000431857	-0.0100352	0.173	0.25	1	0.00114294	-0.0100352	FALSE	2.94198	TRUE	Down	4.319e-04	FALSE
WIZ	4.73834e-08	-0.418631	0.135	0.234	0.000789977	2.62604e-07	-0.418631	FALSE	6.5807	TRUE	Down	4.738e-08	FALSE
WLS	0.00640892	-0.113394	0.325	0.413	1	0.0131252	-0.113394	FALSE	1.8819	TRUE	Down	6.409e-03	FALSE
WNK1	1.27096e-11	-0.433666	0.394	0.56	2.11895e-07	1.23051e-10	-0.433666	FALSE	9.90992	TRUE	Down	1.271e-11	FALSE
WNK2	3.86922e-08	-0.904398	0.087	0.164	0.000645076	2.18289e-07	-0.904398	FALSE	6.66097	TRUE	Down	3.869e-08	FALSE
WNK3	0.000496405	1.49487	0.057	0.027	1	0.00130075	1.49487	FALSE	2.88581	TRUE	Up	4.964e-04	TRUE	X
WRAP73	0.00383403	0.00145278	0.107	0.153	1	0.00826524	0.00145278	FALSE	2.08274	TRUE	Up	3.834e-03	FALSE
WRN	2.21495e-06	1.2393	0.107	0.052	0.0369276	9.17203e-06	1.2393	FALSE	5.03753	TRUE	Up	2.215e-06	FALSE
WRNIP1	0.00193991	0.845798	0.283	0.255	1	0.00446583	0.845798	FALSE	2.3501	TRUE	Up	1.940e-03	FALSE
WSB1	0.000392654	0.189868	0.859	0.88	1	0.0010486	0.189868	FALSE	2.97939	TRUE	Up	3.927e-04	FALSE
WSB2	1.02197e-08	-0.311151	0.136	0.241	0.000170383	6.3479e-08	-0.311151	FALSE	7.19737	TRUE	Down	1.022e-08	FALSE
WSCD1	5.68042e-15	-0.494129	0.511	0.712	9.4704e-11	8.50084e-14	-0.494129	FALSE	13.0705	TRUE	Down	5.680e-15	FALSE
WWC2	8.13976e-05	-0.318318	0.073	0.125	1	0.000250236	-0.318318	FALSE	3.60165	TRUE	Down	8.140e-05	FALSE
WWC3	0.0014763	-0.174905	0.122	0.176	1	0.00350176	-0.174905	FALSE	2.45571	TRUE	Down	1.476e-03	TRUE	X
XAB2	4.071e-05	-0.136504	0.186	0.276	0.678717	0.000132	-0.136504	FALSE	3.87943	TRUE	Down	4.071e-05	FALSE
XAF1	0.00227741	-1.19728	0.035	0.062	1	0.00515529	-1.19728	FALSE	2.28775	TRUE	Down	2.277e-03	FALSE
XIAP	0.0178665	1.01493	0.117	0.09	1	0.0325595	1.01493	FALSE	1.48732	TRUE	Up	1.787e-02	TRUE	X
XKR8	7.87013e-05	-0.325148	0.044	0.086	1	0.000242525	-0.325148	FALSE	3.61524	TRUE	Down	7.870e-05	FALSE
XPA	9.97817e-06	1.08118	0.233	0.174	0.166356	3.66008e-05	1.08118	FALSE	4.43651	TRUE	Up	9.978e-06	FALSE
XPC	0.00143559	-0.101889	0.152	0.214	1	0.00341778	-0.101889	FALSE	2.46626	TRUE	Down	1.436e-03	FALSE
XPNPEP3	0.0236361	-0.241279	0.057	0.082	1	0.0415961	-0.241279	FALSE	1.38095	TRUE	Down	2.364e-02	FALSE
XPO1	0.000642035	1.00793	0.119	0.078	1	0.00164146	1.00793	FALSE	2.78477	TRUE	Up	6.420e-04	FALSE
XPO6	2.02329e-11	-0.453001	0.265	0.429	3.37323e-07	1.88798e-10	-0.453001	FALSE	9.724	TRUE	Down	2.023e-11	FALSE
XRCC1	8.8758e-05	-0.341754	0.113	0.176	1	0.000270684	-0.341754	FALSE	3.56754	TRUE	Down	8.876e-05	FALSE
XRCC6	0.000893001	-0.0177016	0.073	0.118	1	0.0022198	-0.0177016	FALSE	2.65369	TRUE	Down	8.930e-04	FALSE
XRN2	0.00102485	-0.227257	0.121	0.174	1	0.00251602	-0.227257	FALSE	2.59929	TRUE	Down	1.025e-03	FALSE
XYLB	0.00304147	-0.355804	0.031	0.057	1	0.00669097	-0.355804	FALSE	2.17451	TRUE	Down	3.041e-03	FALSE
XYLT2	0.000616456	-0.0483618	0.089	0.139	1	0.00157959	-0.0483618	FALSE	2.80146	TRUE	Down	6.165e-04	FALSE
YAF2	0.00177429	0.819469	0.215	0.177	1	0.0041288	0.819469	FALSE	2.38418	TRUE	Up	1.774e-03	FALSE
YBEY	0.0254112	-0.183957	0.042	0.064	1	0.0443491	-0.183957	FALSE	1.35312	TRUE	Down	2.541e-02	FALSE
YBX1	0.00393659	-0.0225433	0.126	0.176	1	0.00847748	-0.0225433	FALSE	2.07173	TRUE	Down	3.937e-03	FALSE
YEATS4	3.65611e-06	1.86705	0.075	0.031	0.0609547	1.45328e-05	1.86705	FALSE	4.83765	TRUE	Up	3.656e-06	FALSE
YIF1A	0.013335	0.135392	0.175	0.232	1	0.0251319	0.135392	FALSE	1.59977	TRUE	Up	1.333e-02	FALSE
YIF1B	2.07952e-11	-0.474862	0.162	0.293	3.46698e-07	1.93345e-10	-0.474862	FALSE	9.71367	TRUE	Down	2.080e-11	FALSE
YIPF3	9.5649e-05	-0.0900332	0.335	0.453	1	0.000289827	-0.0900332	FALSE	3.53786	TRUE	Down	9.565e-05	FALSE
YIPF4	0.00457136	0.719701	0.284	0.257	1	0.00969862	0.719701	FALSE	2.01329	TRUE	Up	4.571e-03	FALSE
YIPF6	0.0100928	1.12104	0.14	0.111	1	0.0196724	1.12104	FALSE	1.70614	TRUE	Up	1.009e-02	TRUE	X
YJU2	1.32722e-16	-0.731737	0.134	0.286	2.21274e-12	2.43505e-15	-0.731737	FALSE	14.6135	TRUE	Down	1.327e-16	FALSE
YME1L1	3.553e-07	-0.443863	0.124	0.212	0.00592356	1.70554e-06	-0.443863	FALSE	5.76814	TRUE	Down	3.553e-07	FALSE
YPEL2	3.48944e-07	-0.419544	0.155	0.251	0.00581759	1.67659e-06	-0.419544	FALSE	5.77557	TRUE	Down	3.489e-07	FALSE
YPEL3	2.7373e-07	-0.244917	0.338	0.483	0.00456363	1.33575e-06	-0.244917	FALSE	5.87428	TRUE	Down	2.737e-07	FALSE
YRDC	0.010663	-0.105381	0.044	0.07	1	0.0206705	-0.105381	FALSE	1.68465	TRUE	Down	1.066e-02	FALSE
YTHDC1	0.00624019	0.0722685	0.285	0.372	1	0.0128351	0.0722685	FALSE	1.8916	TRUE	Up	6.240e-03	FALSE
YTHDF3	1.98552e-17	2.29722	0.185	0.068	3.31027e-13	4.09074e-16	2.29722	FALSE	15.3882	TRUE	Up	1.986e-17	FALSE
YWHAE	5.02938e-06	-0.252732	0.232	0.339	0.0838498	1.95395e-05	-0.252732	FALSE	4.70909	TRUE	Down	5.029e-06	FALSE
YWHAG	4.2245e-20	-0.959848	0.133	0.302	7.04309e-16	1.15848e-18	-0.959848	FALSE	17.9361	TRUE	Down	4.225e-20	FALSE
YWHAH	0.000164397	-0.406826	0.077	0.128	1	0.00047682	-0.406826	FALSE	3.32165	TRUE	Down	1.644e-04	FALSE
YWHAQ	1.55328e-09	-0.331746	0.169	0.289	2.58962e-05	1.09773e-08	-0.331746	FALSE	7.95951	TRUE	Down	1.553e-09	FALSE
YWHAZ	1.28674e-06	-0.164202	0.151	0.246	0.0214525	5.57694e-06	-0.164202	FALSE	5.2536	TRUE	Down	1.287e-06	FALSE
YY1	2.26042e-05	-0.259152	0.129	0.202	0.376858	7.74584e-05	-0.259152	FALSE	4.11093	TRUE	Down	2.260e-05	FALSE
YY1AP1	0.00517881	-0.0410629	0.171	0.23	1	0.0108336	-0.0410629	FALSE	1.96523	TRUE	Down	5.179e-03	FALSE
ZADH2	8.35213e-13	1.32112	0.317	0.208	1.39247e-08	9.46361e-12	1.32112	FALSE	11.0239	TRUE	Up	8.352e-13	FALSE
ZBED1	0.00109416	-0.0373428	0.151	0.216	1	0.00267026	-0.0373428	FALSE	2.57345	TRUE	Down	1.094e-03	TRUE	X;Y
ZBED3	0.000162534	-0.372584	0.078	0.13	1	0.000471815	-0.372584	FALSE	3.32623	TRUE	Down	1.625e-04	FALSE
ZBED8	0.00843044	1.02327	0.133	0.102	1	0.0167102	1.02327	FALSE	1.77702	TRUE	Up	8.430e-03	FALSE
ZBTB1	0.000825931	0.92175	0.196	0.154	1	0.00206804	0.92175	FALSE	2.68444	TRUE	Up	8.259e-04	FALSE
ZBTB10	0.0057371	1.01569	0.13	0.096	1	0.0118929	1.01569	FALSE	1.92471	TRUE	Up	5.737e-03	FALSE
ZBTB16	1.62334e-07	-0.28226	0.393	0.552	0.00270643	8.201e-07	-0.28226	FALSE	6.08613	TRUE	Down	1.623e-07	FALSE
ZBTB17	9.23675e-06	-0.269827	0.162	0.247	0.153995	3.39901e-05	-0.269827	FALSE	4.46865	TRUE	Down	9.237e-06	FALSE
ZBTB18	0.00851856	0.0142991	0.193	0.254	1	0.0168621	0.0142991	FALSE	1.77309	TRUE	Up	8.519e-03	FALSE
ZBTB20	0.0010336	-0.121241	0.429	0.549	1	0.00253567	-0.121241	FALSE	2.59591	TRUE	Down	1.034e-03	FALSE
ZBTB22	0.000792735	-0.152572	0.075	0.12	1	0.00199143	-0.152572	FALSE	2.70083	TRUE	Down	7.927e-04	FALSE
ZBTB25	4.17369e-10	1.30908	0.242	0.15	6.95837e-06	3.18541e-09	1.30908	FALSE	8.49683	TRUE	Up	4.174e-10	FALSE
ZBTB26	1.11401e-05	1.84367	0.083	0.039	0.185727	4.04455e-05	1.84367	FALSE	4.39313	TRUE	Up	1.114e-05	FALSE
ZBTB3	0.00307256	-0.306319	0.064	0.1	1	0.00675505	-0.306319	FALSE	2.17037	TRUE	Down	3.073e-03	FALSE
ZBTB34	0.00013296	-0.868457	0.042	0.081	1	0.000392823	-0.868457	FALSE	3.4058	TRUE	Down	1.330e-04	FALSE
ZBTB37	0.011877	-0.0299677	0.184	0.238	1	0.0227416	-0.0299677	FALSE	1.64318	TRUE	Down	1.188e-02	FALSE
ZBTB39	0.00103035	-0.366299	0.052	0.088	1	0.00252831	-0.366299	FALSE	2.59717	TRUE	Down	1.030e-03	FALSE
ZBTB4	1.41978e-12	-0.498498	0.228	0.386	2.36705e-08	1.5475e-11	-0.498498	FALSE	10.8104	TRUE	Down	1.420e-12	FALSE
ZBTB40	0.000580171	-0.602803	0.053	0.091	1	0.00149516	-0.602803	FALSE	2.82531	TRUE	Down	5.802e-04	FALSE
ZBTB45	2.11903e-05	-0.220709	0.081	0.14	0.353285	7.30747e-05	-0.220709	FALSE	4.13623	TRUE	Down	2.119e-05	FALSE
ZBTB46	8.24234e-06	-0.720884	0.034	0.077	0.137416	3.06148e-05	-0.720884	FALSE	4.51407	TRUE	Down	8.242e-06	FALSE
ZBTB47	2.05315e-08	-0.326467	0.302	0.447	0.000342301	1.21249e-07	-0.326467	FALSE	6.91632	TRUE	Down	2.053e-08	FALSE
ZBTB48	0.00516154	-0.209699	0.109	0.152	1	0.0108018	-0.209699	FALSE	1.9665	TRUE	Down	5.162e-03	FALSE
ZBTB7A	2.12201e-31	-0.968155	0.233	0.478	3.53781e-27	1.34233e-29	-0.968155	FALSE	28.8721	TRUE	Down	2.122e-31	FALSE
ZBTB7B	4.47848e-14	-1.17568	0.068	0.171	7.46652e-10	5.85267e-13	-1.17568	FALSE	12.2326	TRUE	Down	4.478e-14	FALSE
ZC2HC1A	0.000784429	1.07343	0.201	0.159	1	0.00197178	1.07343	FALSE	2.70514	TRUE	Up	7.844e-04	FALSE
ZC3H10	0.00528472	-0.205577	0.094	0.134	1	0.011035	-0.205577	FALSE	1.95723	TRUE	Down	5.285e-03	FALSE
ZC3H12C	8.50645e-06	1.57201	0.089	0.042	0.14182	3.15164e-05	1.57201	FALSE	4.50146	TRUE	Up	8.506e-06	FALSE
ZC3H13	4.31075e-15	-0.919168	0.106	0.234	7.18688e-11	6.59468e-14	-0.919168	FALSE	13.1808	TRUE	Down	4.311e-15	FALSE
ZC3H14	0.0274406	0.966372	0.127	0.102	1	0.0474096	0.966372	FALSE	1.32413	TRUE	Up	2.744e-02	FALSE
ZC3H18	9.14743e-09	-0.478789	0.151	0.255	0.000152506	5.74416e-08	-0.478789	FALSE	7.24077	TRUE	Down	9.147e-09	FALSE
ZC3H3	1.80236e-05	-0.288377	0.086	0.148	0.30049	6.29119e-05	-0.288377	FALSE	4.20127	TRUE	Down	1.802e-05	FALSE
ZC3H4	2.9672e-14	-0.68463	0.13	0.266	4.94691e-10	3.98889e-13	-0.68463	FALSE	12.3991	TRUE	Down	2.967e-14	FALSE
ZC3H7B	2.49634e-25	-0.947133	0.154	0.356	4.1619e-21	1.02142e-23	-0.947133	FALSE	22.9908	TRUE	Down	2.496e-25	FALSE
ZCCHC14	1.48879e-06	-0.394156	0.124	0.206	0.0248211	6.36142e-06	-0.394156	FALSE	5.19645	TRUE	Down	1.489e-06	FALSE
ZCCHC2	0.021964	-0.265523	0.058	0.084	1	0.0390467	-0.265523	FALSE	1.40842	TRUE	Down	2.196e-02	FALSE
ZCCHC24	2.33717e-06	-0.162204	0.761	0.855	0.0389653	9.63172e-06	-0.162204	FALSE	5.0163	TRUE	Down	2.337e-06	FALSE
ZCCHC3	3.95501e-07	-0.492154	0.11	0.192	0.0065938	1.88448e-06	-0.492154	FALSE	5.72481	TRUE	Down	3.955e-07	FALSE
ZDBF2	0.000614108	0.856011	0.083	0.047	1	0.00157436	0.856011	FALSE	2.8029	TRUE	Up	6.141e-04	FALSE
ZDHHC13	0.000861534	1.37561	0.094	0.058	1	0.00215144	1.37561	FALSE	2.66727	TRUE	Up	8.615e-04	FALSE
ZDHHC14	0.00877796	0.376802	0.52	0.527	1	0.0173224	0.376802	FALSE	1.76139	TRUE	Up	8.778e-03	FALSE
ZDHHC15	0.0054621	0.966015	0.102	0.071	1	0.0113823	0.966015	FALSE	1.94377	TRUE	Up	5.462e-03	TRUE	X
ZDHHC17	2.36409e-05	1.06313	0.26	0.208	0.39414	8.06888e-05	1.06313	FALSE	4.09319	TRUE	Up	2.364e-05	FALSE
ZDHHC20	0.00085341	-0.0188289	0.207	0.284	1	0.00213322	-0.0188289	FALSE	2.67097	TRUE	Down	8.534e-04	FALSE
ZDHHC21	1.65972e-19	1.62724	0.339	0.198	2.76708e-15	4.35455e-18	1.62724	FALSE	17.3611	TRUE	Up	1.660e-19	FALSE
ZDHHC3	2.26728e-06	-0.43401	0.093	0.164	0.0378001	9.3624e-06	-0.43401	FALSE	5.02861	TRUE	Down	2.267e-06	FALSE
ZDHHC5	0.000647099	-0.238844	0.05	0.088	1	0.00165359	-0.238844	FALSE	2.78157	TRUE	Down	6.471e-04	FALSE
ZDHHC7	0.000466097	-0.494764	0.036	0.07	1	0.00122757	-0.494764	FALSE	2.91095	TRUE	Down	4.661e-04	FALSE
ZDHHC8	2.73501e-11	-0.479943	0.21	0.352	4.5598e-07	2.50006e-10	-0.479943	FALSE	9.60205	TRUE	Down	2.735e-11	FALSE
ZDHHC9	5.39882e-09	-0.467458	0.228	0.353	9.00092e-05	3.49889e-08	-0.467458	FALSE	7.45607	TRUE	Down	5.399e-09	TRUE	X
ZEB2	0.00817769	-0.0688451	0.575	0.671	1	0.0162561	-0.0688451	FALSE	1.78898	TRUE	Down	8.178e-03	FALSE
ZER1	1.09837e-06	-0.219488	0.28	0.403	0.0183121	4.81553e-06	-0.219488	FALSE	5.31736	TRUE	Down	1.098e-06	FALSE
ZFAND1	0.00258263	1.11753	0.15	0.114	1	0.00577521	1.11753	FALSE	2.23843	TRUE	Up	2.583e-03	FALSE
ZFAND2B	5.70137e-07	-0.375012	0.202	0.306	0.00950532	2.6421e-06	-0.375012	FALSE	5.57805	TRUE	Down	5.701e-07	FALSE
ZFC3H1	4.02254e-14	-0.70244	0.21	0.364	6.70637e-10	5.30388e-13	-0.70244	FALSE	12.2754	TRUE	Down	4.023e-14	FALSE
ZFHX3	0.000218737	-0.901485	0.06	0.101	1	0.000616906	-0.901485	FALSE	3.20978	TRUE	Down	2.187e-04	FALSE
ZFHX4	0.00300342	0.986376	0.143	0.107	1	0.00661432	0.986376	FALSE	2.17951	TRUE	Up	3.003e-03	FALSE
ZFP14	0.0020904	0.928217	0.154	0.115	1	0.00478341	0.928217	FALSE	2.32026	TRUE	Up	2.090e-03	FALSE
ZFP28	0.00029967	-0.223826	0.1	0.156	1	0.000817434	-0.223826	FALSE	3.08755	TRUE	Down	2.997e-04	FALSE
ZFP3	0.00702498	0.751244	0.169	0.134	1	0.0142532	0.751244	FALSE	1.84609	TRUE	Up	7.025e-03	FALSE
ZFP36	0.000893856	-0.92931	0.077	0.118	1	0.00222139	-0.92931	FALSE	2.65338	TRUE	Down	8.939e-04	FALSE
ZFP36L2	1.37454e-12	-0.759685	0.233	0.38	2.29163e-08	1.50136e-11	-0.759685	FALSE	10.8235	TRUE	Down	1.375e-12	FALSE
ZFP37	0.0277323	0.961042	0.076	0.054	1	0.0478573	0.961042	FALSE	1.32005	TRUE	Up	2.773e-02	FALSE
ZFP41	5.09839e-05	-0.358676	0.099	0.161	0.850003	0.000162603	-0.358676	FALSE	3.78887	TRUE	Down	5.098e-05	FALSE
ZFP90	0.0195751	0.612967	0.213	0.184	1	0.0352557	0.612967	FALSE	1.45277	TRUE	Up	1.958e-02	FALSE
ZFP91	0.000260655	-0.156501	0.13	0.193	1	0.000721893	-0.156501	FALSE	3.14153	TRUE	Down	2.607e-04	FALSE
ZFR	3.00532e-08	0.965239	0.334	0.261	0.000501046	1.7273e-07	0.965239	FALSE	6.76263	TRUE	Up	3.005e-08	FALSE
ZFR2	1.55043e-05	-0.648879	0.063	0.115	0.258487	5.47669e-05	-0.648879	FALSE	4.26148	TRUE	Down	1.550e-05	FALSE
ZFX	0.00113193	-0.572306	0.032	0.061	1	0.00275333	-0.572306	FALSE	2.56014	TRUE	Down	1.132e-03	TRUE	X
ZFYVE16	5.36603e-26	1.14631	0.557	0.422	8.94624e-22	2.35443e-24	1.14631	FALSE	23.6281	TRUE	Up	5.366e-26	FALSE
ZFYVE19	1.09192e-07	-0.57261	0.057	0.122	0.00182045	5.68338e-07	-0.57261	FALSE	6.24539	TRUE	Down	1.092e-07	FALSE
ZFYVE21	0.00125584	-0.124459	0.225	0.305	1	0.00302335	-0.124459	FALSE	2.51951	TRUE	Down	1.256e-03	FALSE
ZFYVE27	0.00169523	-0.118972	0.18	0.244	1	0.0039645	-0.118972	FALSE	2.40181	TRUE	Down	1.695e-03	FALSE
ZFYVE28	6.02327e-05	-0.259886	0.155	0.231	1	0.000189463	-0.259886	FALSE	3.72248	TRUE	Down	6.023e-05	FALSE
ZFYVE9	0.00227321	0.764475	0.176	0.134	1	0.00514691	0.764475	FALSE	2.28845	TRUE	Up	2.273e-03	FALSE
ZGPAT	6.11602e-08	-0.328301	0.371	0.518	0.00101966	3.32081e-07	-0.328301	FALSE	6.47876	TRUE	Down	6.116e-08	FALSE
ZHX1	8.34867e-07	1.17292	0.203	0.132	0.0139189	3.73301e-06	1.17292	FALSE	5.42794	TRUE	Up	8.349e-07	FALSE
ZHX2	2.97646e-08	-0.468842	0.188	0.297	0.000496236	1.71167e-07	-0.468842	FALSE	6.76658	TRUE	Down	2.976e-08	FALSE
ZIM2	0.0234898	0.827794	0.064	0.043	1	0.041374	0.827794	FALSE	1.38327	TRUE	Up	2.349e-02	FALSE
ZKSCAN7	0.00406358	-0.139018	0.082	0.122	1	0.00872726	-0.139018	FALSE	2.05912	TRUE	Down	4.064e-03	FALSE
ZKSCAN8	1.26719e-06	-0.26846	0.193	0.292	0.0211266	5.50843e-06	-0.26846	FALSE	5.25897	TRUE	Down	1.267e-06	FALSE
ZMAT2	0.000575926	-0.108577	0.157	0.222	1	0.00148571	-0.108577	FALSE	2.82807	TRUE	Down	5.759e-04	FALSE
ZMAT3	1.56625e-05	0.726994	0.332	0.27	0.261126	5.52313e-05	0.726994	FALSE	4.25781	TRUE	Up	1.566e-05	FALSE
ZMAT5	0.000515422	-0.192949	0.119	0.178	1	0.00134443	-0.192949	FALSE	2.87146	TRUE	Down	5.154e-04	FALSE
ZMIZ1	4.2299e-05	-0.0942987	0.345	0.467	0.705209	0.000136722	-0.0942987	FALSE	3.86416	TRUE	Down	4.230e-05	FALSE
ZMIZ2	6.36859e-08	-0.374864	0.342	0.483	0.00106177	3.4525e-07	-0.374864	FALSE	6.46187	TRUE	Down	6.369e-08	FALSE
ZMYM1	0.00718879	0.995956	0.088	0.059	1	0.0145312	0.995956	FALSE	1.8377	TRUE	Up	7.189e-03	FALSE
ZMYM2	1.3102e-08	0.838519	0.382	0.306	0.000218437	8.00801e-08	0.838519	FALSE	7.09648	TRUE	Up	1.310e-08	FALSE
ZMYM3	6.93683e-07	-0.378559	0.181	0.282	0.0115651	3.15926e-06	-0.378559	FALSE	5.50041	TRUE	Down	6.937e-07	TRUE	X
ZMYM5	3.85637e-05	1.07416	0.161	0.107	0.642934	0.000125832	1.07416	FALSE	3.90021	TRUE	Up	3.856e-05	FALSE
ZMYND11	2.49936e-06	-0.155908	0.235	0.351	0.0416694	1.02266e-05	-0.155908	FALSE	4.99027	TRUE	Down	2.499e-06	FALSE
ZMYND15	1.47967e-07	-1.36871	0.019	0.061	0.0024669	7.52682e-07	-1.36871	FALSE	6.12339	TRUE	Down	1.480e-07	FALSE
ZMYND19	0.0266439	0.0613387	0.069	0.097	1	0.04618	0.0613387	FALSE	1.33555	TRUE	Up	2.664e-02	FALSE
ZNF10	0.0199174	-0.300462	0.033	0.053	1	0.0358097	-0.300462	FALSE	1.446	TRUE	Down	1.992e-02	FALSE
ZNF106	7.46046e-07	-0.350132	0.107	0.186	0.0124381	3.37834e-06	-0.350132	FALSE	5.4713	TRUE	Down	7.460e-07	FALSE
ZNF117	5.05011e-05	1.04035	0.132	0.08	0.841954	0.000161262	1.04035	FALSE	3.79247	TRUE	Up	5.050e-05	FALSE
ZNF12	0.00582142	1.10276	0.11	0.079	1	0.0120386	1.10276	FALSE	1.91942	TRUE	Up	5.821e-03	FALSE
ZNF121	0.0138451	0.689606	0.153	0.122	1	0.0259653	0.689606	FALSE	1.58561	TRUE	Up	1.385e-02	FALSE
ZNF133	0.000153269	-0.139845	0.22	0.31	1	0.000447548	-0.139845	FALSE	3.34916	TRUE	Down	1.533e-04	FALSE
ZNF135	7.6835e-05	-0.284901	0.075	0.128	1	0.00023727	-0.284901	FALSE	3.62476	TRUE	Down	7.683e-05	FALSE
ZNF138	0.000138203	1.35242	0.131	0.085	1	0.000406797	1.35242	FALSE	3.39062	TRUE	Up	1.382e-04	FALSE
ZNF14	9.84346e-09	1.78933	0.122	0.054	0.00016411	6.13639e-08	1.78933	FALSE	7.21209	TRUE	Up	9.843e-09	FALSE
ZNF140	0.0104948	1.04083	0.086	0.059	1	0.0203827	1.04083	FALSE	1.69074	TRUE	Up	1.049e-02	FALSE
ZNF141	0.00170124	-0.166104	0.199	0.269	1	0.00397585	-0.166104	FALSE	2.40057	TRUE	Down	1.701e-03	FALSE
ZNF146	1.90731e-07	0.863119	0.351	0.285	0.00317987	9.55137e-07	0.863119	FALSE	6.01993	TRUE	Up	1.907e-07	FALSE
ZNF148	1.25581e-08	1.40904	0.16	0.084	0.000209368	7.69042e-08	1.40904	FALSE	7.11405	TRUE	Up	1.256e-08	FALSE
ZNF154	0.00603564	0.921039	0.111	0.08	1	0.0124492	0.921039	FALSE	1.90486	TRUE	Up	6.036e-03	FALSE
ZNF175	0.00137881	-0.196601	0.136	0.192	1	0.00329288	-0.196601	FALSE	2.48242	TRUE	Down	1.379e-03	FALSE
ZNF181	0.00234768	1.39059	0.064	0.036	1	0.0052923	1.39059	FALSE	2.27636	TRUE	Up	2.348e-03	FALSE
ZNF184	0.00822423	1.24558	0.081	0.054	1	0.0163328	1.24558	FALSE	1.78694	TRUE	Up	8.224e-03	FALSE
ZNF189	2.67108e-05	1.01757	0.272	0.221	0.445323	9.00638e-05	1.01757	FALSE	4.04545	TRUE	Up	2.671e-05	FALSE
ZNF19	0.0124593	1.35108	0.063	0.04	1	0.0236983	1.35108	FALSE	1.62528	TRUE	Up	1.246e-02	FALSE
ZNF197	0.0233952	-0.0282626	0.134	0.175	1	0.0412252	-0.0282626	FALSE	1.38484	TRUE	Down	2.340e-02	FALSE
ZNF202	0.00945552	-0.409382	0.048	0.075	1	0.0185212	-0.409382	FALSE	1.73233	TRUE	Down	9.456e-03	FALSE
ZNF205	0.000115277	-0.462279	0.072	0.122	1	0.000344527	-0.462279	FALSE	3.46278	TRUE	Down	1.153e-04	FALSE
ZNF212	0.0144664	-0.157959	0.04	0.064	1	0.0269784	-0.157959	FALSE	1.56898	TRUE	Down	1.447e-02	FALSE
ZNF213	1.71512e-07	-0.876611	0.045	0.102	0.00285944	8.63504e-07	-0.876611	FALSE	6.06374	TRUE	Down	1.715e-07	FALSE
ZNF217	0.0147603	-0.00315319	0.043	0.068	1	0.0274271	-0.00315319	FALSE	1.56182	TRUE	Down	1.476e-02	FALSE
ZNF219	0.0203817	-0.0729183	0.111	0.149	1	0.0365362	-0.0729183	FALSE	1.43728	TRUE	Down	2.038e-02	FALSE
ZNF22	6.20617e-06	1.45003	0.111	0.058	0.103469	2.3727e-05	1.45003	FALSE	4.62476	TRUE	Up	6.206e-06	FALSE
ZNF225	0.0193125	1.16423	0.061	0.04	1	0.0348436	1.16423	FALSE	1.45788	TRUE	Up	1.931e-02	FALSE
ZNF227	0.0063688	1.26337	0.098	0.069	1	0.0130684	1.26337	FALSE	1.88378	TRUE	Up	6.369e-03	FALSE
ZNF229	0.000160466	1.56256	0.058	0.026	1	0.000466468	1.56256	FALSE	3.33118	TRUE	Up	1.605e-04	FALSE
ZNF232	2.10396e-07	-1.07678	0.046	0.103	0.00350772	1.046e-06	-1.07678	FALSE	5.98047	TRUE	Down	2.104e-07	FALSE
ZNF234	0.000172349	1.51263	0.1	0.059	1	0.000496811	1.51263	FALSE	3.30381	TRUE	Up	1.723e-04	FALSE
ZNF24	1.35918e-07	-0.250969	0.24	0.364	0.00226603	6.94822e-07	-0.250969	FALSE	6.15813	TRUE	Down	1.359e-07	FALSE
ZNF248	0.00407377	0.655171	0.209	0.17	1	0.00874732	0.655171	FALSE	2.05812	TRUE	Up	4.074e-03	FALSE
ZNF25	0.00013494	0.882972	0.235	0.181	1	0.000397762	0.882972	FALSE	3.40038	TRUE	Up	1.349e-04	FALSE
ZNF253	3.75254e-06	1.64899	0.104	0.052	0.0625623	1.4876e-05	1.64899	FALSE	4.82751	TRUE	Up	3.753e-06	FALSE
ZNF254	1.5392e-09	1.34983	0.229	0.14	2.56616e-05	1.08853e-08	1.34983	FALSE	7.96316	TRUE	Up	1.539e-09	FALSE
ZNF260	4.28853e-06	1.41773	0.095	0.045	0.0714984	1.68069e-05	1.41773	FALSE	4.77451	TRUE	Up	4.289e-06	FALSE
ZNF274	0.00257392	-0.471138	0.069	0.107	1	0.00575823	-0.471138	FALSE	2.23971	TRUE	Down	2.574e-03	FALSE
ZNF275	4.76351e-06	-0.350466	0.108	0.181	0.0794173	1.85836e-05	-0.350466	FALSE	4.73087	TRUE	Down	4.764e-06	TRUE	X
ZNF276	2.06329e-20	-0.668925	0.369	0.585	3.43992e-16	5.74989e-19	-0.668925	FALSE	18.2403	TRUE	Down	2.063e-20	FALSE
ZNF280D	0.0100657	0.510674	0.317	0.292	1	0.0196343	0.510674	FALSE	1.70698	TRUE	Up	1.007e-02	FALSE
ZNF282	4.99768e-05	-0.204251	0.142	0.219	0.833213	0.000159737	-0.204251	FALSE	3.7966	TRUE	Down	4.998e-05	FALSE
ZNF283	0.0131468	0.737899	0.243	0.22	1	0.0248242	0.737899	FALSE	1.60513	TRUE	Up	1.315e-02	FALSE
ZNF285	0.000146962	1.17552	0.091	0.05	1	0.000430366	1.17552	FALSE	3.36616	TRUE	Up	1.470e-04	FALSE
ZNF292	2.63984e-06	0.868005	0.326	0.265	0.0440114	1.07672e-05	0.868005	FALSE	4.9679	TRUE	Up	2.640e-06	FALSE
ZNF300	0.000144478	1.5491	0.086	0.047	1	0.000424178	1.5491	FALSE	3.37245	TRUE	Up	1.445e-04	FALSE
ZNF316	3.73551e-21	-1.14025	0.085	0.234	6.22785e-17	1.12294e-19	-1.14025	FALSE	18.9496	TRUE	Down	3.736e-21	FALSE
ZNF317	0.0129967	0.0227113	0.068	0.098	1	0.0245797	0.0227113	FALSE	1.60942	TRUE	Up	1.300e-02	FALSE
ZNF318	1.19204e-12	-0.623858	0.177	0.316	1.98737e-08	1.3202e-11	-0.623858	FALSE	10.8794	TRUE	Down	1.192e-12	FALSE
ZNF32	0.00185124	0.932619	0.195	0.156	1	0.00428368	0.932619	FALSE	2.36818	TRUE	Up	1.851e-03	FALSE
ZNF324	0.0068983	-0.136521	0.122	0.166	1	0.0140459	-0.136521	FALSE	1.85245	TRUE	Down	6.898e-03	FALSE
ZNF326	0.000156756	0.557912	0.356	0.305	1	0.000456199	0.557912	FALSE	3.34085	TRUE	Up	1.568e-04	FALSE
ZNF329	0.00374928	1.30785	0.072	0.044	1	0.00809271	1.30785	FALSE	2.09191	TRUE	Up	3.749e-03	FALSE
ZNF331	0.00079752	-0.151197	0.093	0.142	1	0.00200176	-0.151197	FALSE	2.69859	TRUE	Down	7.975e-04	FALSE
ZNF333	0.00356641	-0.105789	0.185	0.247	1	0.00774011	-0.105789	FALSE	2.11125	TRUE	Down	3.566e-03	FALSE
ZNF334	1.65083e-06	1.09022	0.133	0.072	0.0275227	6.99045e-06	1.09022	FALSE	5.15549	TRUE	Up	1.651e-06	FALSE
ZNF335	4.91862e-06	-0.57094	0.089	0.155	0.0820033	1.9167e-05	-0.57094	FALSE	4.71745	TRUE	Down	4.919e-06	FALSE
ZNF337	1.6078e-05	0.817318	0.291	0.232	0.268053	5.65803e-05	0.817318	FALSE	4.24733	TRUE	Up	1.608e-05	FALSE
ZNF33B	0.00345104	1.70258	0.052	0.028	1	0.00751662	1.70258	FALSE	2.12398	TRUE	Up	3.451e-03	FALSE
ZNF354B	0.000450351	1.19524	0.102	0.062	1	0.00118883	1.19524	FALSE	2.92488	TRUE	Up	4.504e-04	FALSE
ZNF358	0.00134365	-0.0402477	0.195	0.268	1	0.00321505	-0.0402477	FALSE	2.49281	TRUE	Down	1.344e-03	FALSE
ZNF362	0.00074407	0.0229441	0.202	0.281	1	0.00188042	0.0229441	FALSE	2.72575	TRUE	Up	7.441e-04	FALSE
ZNF365	7.46117e-05	-0.275866	0.16	0.238	1	0.000231027	-0.275866	FALSE	3.63634	TRUE	Down	7.461e-05	FALSE
ZNF382	8.45001e-05	1.29282	0.099	0.055	1	0.000258694	1.29282	FALSE	3.58721	TRUE	Up	8.450e-05	FALSE
ZNF383	0.00620057	1.2436	0.088	0.059	1	0.0127587	1.2436	FALSE	1.89419	TRUE	Up	6.201e-03	FALSE
ZNF385A	0.00013014	-0.416878	0.067	0.115	1	0.000385374	-0.416878	FALSE	3.41412	TRUE	Down	1.301e-04	FALSE
ZNF394	8.29885e-11	-0.759126	0.089	0.186	1.38358e-06	7.01389e-10	-0.759126	FALSE	9.15404	TRUE	Down	8.299e-11	FALSE
ZNF408	0.0249393	-0.541134	0.031	0.05	1	0.0436364	-0.541134	FALSE	1.36015	TRUE	Down	2.494e-02	FALSE
ZNF414	7.23537e-11	-0.657631	0.13	0.243	1.20628e-06	6.1912e-10	-0.657631	FALSE	9.20823	TRUE	Down	7.235e-11	FALSE
ZNF423	9.57623e-11	-0.940424	0.072	0.161	1.59655e-06	8.01797e-10	-0.940424	FALSE	9.09594	TRUE	Down	9.576e-11	FALSE
ZNF428	2.97859e-09	-0.484828	0.157	0.269	4.9659e-05	2.02587e-08	-0.484828	FALSE	7.69339	TRUE	Down	2.979e-09	FALSE
ZNF43	6.32648e-06	1.92763	0.062	0.023	0.105475	2.41512e-05	1.92763	FALSE	4.61706	TRUE	Up	6.326e-06	FALSE
ZNF433	0.00549949	0.877737	0.065	0.039	1	0.0114556	0.877737	FALSE	1.94098	TRUE	Up	5.499e-03	FALSE
ZNF439	3.2394e-05	1.41643	0.137	0.086	0.540073	0.000107056	1.41643	FALSE	3.97039	TRUE	Up	3.239e-05	FALSE
ZNF441	0.000416233	1.1476	0.108	0.068	1	0.00110641	1.1476	FALSE	2.95608	TRUE	Up	4.162e-04	FALSE
ZNF444	2.07717e-09	-0.416401	0.195	0.321	3.46306e-05	1.45008e-08	-0.416401	FALSE	7.83861	TRUE	Down	2.077e-09	FALSE
ZNF445	0.00581674	-0.151113	0.14	0.189	1	0.0120338	-0.151113	FALSE	1.9196	TRUE	Down	5.817e-03	FALSE
ZNF462	8.22516e-07	-0.335011	0.349	0.472	0.013713	3.68224e-06	-0.335011	FALSE	5.43389	TRUE	Down	8.225e-07	FALSE
ZNF469	1.35514e-11	-0.77751	0.121	0.234	2.25928e-07	1.30257e-10	-0.77751	FALSE	9.8852	TRUE	Down	1.355e-11	FALSE
ZNF484	0.00372271	1.02249	0.116	0.082	1	0.0080404	1.02249	FALSE	2.09472	TRUE	Up	3.723e-03	FALSE
ZNF488	8.21202e-18	-0.586022	0.205	0.39	1.36911e-13	1.78261e-16	-0.586022	FALSE	15.7489	TRUE	Down	8.212e-18	FALSE
ZNF490	0.00119226	-0.348418	0.077	0.12	1	0.00288644	-0.348418	FALSE	2.53964	TRUE	Down	1.192e-03	FALSE
ZNF491	0.000756047	1.46462	0.051	0.024	1	0.00190648	1.46462	FALSE	2.71977	TRUE	Up	7.560e-04	FALSE
ZNF493	1.92915e-11	1.04339	0.382	0.29	3.21627e-07	1.80667e-10	1.04339	FALSE	9.74312	TRUE	Up	1.929e-11	FALSE
ZNF496	0.00121781	-0.179193	0.171	0.237	1	0.00294415	-0.179193	FALSE	2.53104	TRUE	Down	1.218e-03	FALSE
ZNF500	2.97396e-05	-0.315434	0.107	0.172	0.495819	9.93345e-05	-0.315434	FALSE	4.0029	TRUE	Down	2.974e-05	FALSE
ZNF503	4.82197e-10	-1.31885	0.031	0.094	8.03918e-06	3.64778e-09	-1.31885	FALSE	8.43797	TRUE	Down	4.822e-10	FALSE
ZNF510	1.58232e-05	1.32037	0.143	0.088	0.263805	5.57598e-05	1.32037	FALSE	4.25368	TRUE	Up	1.582e-05	FALSE
ZNF512B	0.0152869	-0.0426144	0.288	0.362	1	0.0282783	-0.0426144	FALSE	1.54855	TRUE	Down	1.529e-02	FALSE
ZNF514	1.41808e-05	-0.258613	0.157	0.24	0.236422	5.05594e-05	-0.258613	FALSE	4.2962	TRUE	Down	1.418e-05	FALSE
ZNF518A	1.32461e-14	1.73644	0.248	0.133	2.20838e-10	1.8684e-13	1.73644	FALSE	12.7285	TRUE	Up	1.325e-14	FALSE
ZNF519	7.09959e-07	1.44462	0.133	0.072	0.0118364	3.23053e-06	1.44462	FALSE	5.49073	TRUE	Up	7.100e-07	FALSE
ZNF521	1.34783e-05	-0.311476	0.112	0.182	0.224711	4.8205e-05	-0.311476	FALSE	4.31691	TRUE	Down	1.348e-05	FALSE
ZNF524	2.97933e-06	-0.98929	0.024	0.064	0.0496714	1.20659e-05	-0.98929	FALSE	4.91844	TRUE	Down	2.979e-06	FALSE
ZNF526	2.00115e-08	-0.950098	0.045	0.108	0.000333631	1.18313e-07	-0.950098	FALSE	6.92697	TRUE	Down	2.001e-08	FALSE
ZNF529	3.92837e-07	1.66397	0.122	0.061	0.00654938	1.87352e-06	1.66397	FALSE	5.72734	TRUE	Up	3.928e-07	FALSE
ZNF532	5.24598e-05	-0.160494	0.297	0.41	0.87461	0.000166897	-0.160494	FALSE	3.77755	TRUE	Down	5.246e-05	FALSE
ZNF536	2.26919e-25	-1.01422	0.15	0.348	3.7832e-21	9.35905e-24	-1.01422	FALSE	23.0288	TRUE	Down	2.269e-25	FALSE
ZNF540	1.08772e-09	1.66562	0.138	0.061	1.81344e-05	7.88709e-09	1.66562	FALSE	8.10308	TRUE	Up	1.088e-09	FALSE
ZNF546	0.00066401	1.56864	0.098	0.061	1	0.00169345	1.56864	FALSE	2.77123	TRUE	Up	6.640e-04	FALSE
ZNF559	5.26738e-05	0.899515	0.238	0.182	0.878177	0.000167474	0.899515	FALSE	3.77605	TRUE	Up	5.267e-05	FALSE
ZNF565	0.00876476	-0.157903	0.089	0.127	1	0.0173029	-0.157903	FALSE	1.76188	TRUE	Down	8.765e-03	FALSE
ZNF566	0.00023136	1.29431	0.103	0.061	1	0.000649308	1.29431	FALSE	3.18755	TRUE	Up	2.314e-04	FALSE
ZNF567	0.0134329	1.19301	0.054	0.033	1	0.0252981	1.19301	FALSE	1.59691	TRUE	Up	1.343e-02	FALSE
ZNF573	6.13413e-06	1.36096	0.154	0.096	0.102268	2.34777e-05	1.36096	FALSE	4.62934	TRUE	Up	6.134e-06	FALSE
ZNF575	0.0131798	-0.541571	0.051	0.077	1	0.0248759	-0.541571	FALSE	1.60422	TRUE	Down	1.318e-02	FALSE
ZNF576	0.013298	0.0555955	0.083	0.118	1	0.0250713	0.0555955	FALSE	1.60082	TRUE	Up	1.330e-02	FALSE
ZNF577	3.27873e-11	1.73961	0.173	0.083	5.46631e-07	2.96293e-10	1.73961	FALSE	9.52828	TRUE	Up	3.279e-11	FALSE
ZNF579	0.0212506	-0.00744613	0.068	0.096	1	0.0379354	-0.00744613	FALSE	1.42096	TRUE	Down	2.125e-02	FALSE
ZNF580	0.0290071	0.0184655	0.204	0.257	1	0.0498486	0.0184655	FALSE	1.30235	TRUE	Up	2.901e-02	FALSE
ZNF581	0.0142961	-0.0782457	0.049	0.076	1	0.0267332	-0.0782457	FALSE	1.57295	TRUE	Down	1.430e-02	FALSE
ZNF583	0.00279789	1.1398	0.066	0.038	1	0.00621614	1.1398	FALSE	2.20648	TRUE	Up	2.798e-03	FALSE
ZNF584	0.00093413	-0.368014	0.042	0.076	1	0.00231757	-0.368014	FALSE	2.63497	TRUE	Down	9.341e-04	FALSE
ZNF585B	0.0137162	0.982725	0.086	0.06	1	0.025761	0.982725	FALSE	1.58904	TRUE	Up	1.372e-02	FALSE
ZNF586	0.0188231	-0.158422	0.068	0.096	1	0.034056	-0.158422	FALSE	1.46781	TRUE	Down	1.882e-02	FALSE
ZNF592	1.56471e-10	-0.51986	0.151	0.273	2.60869e-06	1.27641e-09	-0.51986	FALSE	8.89401	TRUE	Down	1.565e-10	FALSE
ZNF593	0.00135912	-0.307716	0.087	0.132	1	0.00324997	-0.307716	FALSE	2.48812	TRUE	Down	1.359e-03	FALSE
ZNF595	0.00117273	0.815749	0.207	0.164	1	0.00284517	0.815749	FALSE	2.54589	TRUE	Up	1.173e-03	FALSE
ZNF598	0.000211	-0.430492	0.049	0.09	1	0.000597699	-0.430492	FALSE	3.22352	TRUE	Down	2.110e-04	FALSE
ZNF605	1.32739e-08	1.21599	0.175	0.095	0.000221302	8.0843e-08	1.21599	FALSE	7.09236	TRUE	Up	1.327e-08	FALSE
ZNF609	2.72347e-17	-0.818236	0.162	0.324	4.54056e-13	5.51702e-16	-0.818236	FALSE	15.2583	TRUE	Down	2.723e-17	FALSE
ZNF622	0.0253139	-0.221947	0.078	0.107	1	0.0442093	-0.221947	FALSE	1.35449	TRUE	Down	2.531e-02	FALSE
ZNF623	0.000111023	-0.215424	0.098	0.157	1	0.000332392	-0.215424	FALSE	3.47835	TRUE	Down	1.110e-04	FALSE
ZNF626	2.97011e-08	1.51945	0.153	0.081	0.000495177	1.70897e-07	1.51945	FALSE	6.76726	TRUE	Up	2.970e-08	FALSE
ZNF629	0.00146987	-0.363837	0.084	0.128	1	0.00348892	-0.363837	FALSE	2.45731	TRUE	Down	1.470e-03	FALSE
ZNF630	5.8653e-07	2.02514	0.089	0.038	0.00977862	2.70955e-06	2.02514	FALSE	5.5671	TRUE	Up	5.865e-07	TRUE	X
ZNF638	9.57443e-07	0.611603	0.485	0.456	0.0159625	4.24246e-06	0.611603	FALSE	5.37238	TRUE	Up	9.574e-07	FALSE
ZNF639	1.20932e-05	1.39497	0.118	0.066	0.201618	4.36296e-05	1.39497	FALSE	4.36022	TRUE	Up	1.209e-05	FALSE
ZNF641	1.22244e-05	-0.414891	0.115	0.184	0.203804	4.4041e-05	-0.414891	FALSE	4.35614	TRUE	Down	1.222e-05	FALSE
ZNF644	1.13606e-10	1.11492	0.358	0.272	1.89404e-06	9.37865e-10	1.11492	FALSE	9.02786	TRUE	Up	1.136e-10	FALSE
ZNF646	7.16484e-10	-1.09868	0.042	0.112	1.19452e-05	5.30342e-09	-1.09868	FALSE	8.27544	TRUE	Down	7.165e-10	FALSE
ZNF649	0.00220038	0.0492045	0.098	0.147	1	0.00500178	0.0492045	FALSE	2.30088	TRUE	Up	2.200e-03	FALSE
ZNF652	1.20883e-06	-0.207722	0.175	0.276	0.0201536	5.26805e-06	-0.207722	FALSE	5.27835	TRUE	Down	1.209e-06	FALSE
ZNF653	0.000266799	-0.54923	0.057	0.099	1	0.00073713	-0.54923	FALSE	3.13246	TRUE	Down	2.668e-04	FALSE
ZNF654	4.51224e-05	1.57591	0.086	0.044	0.75228	0.000145257	1.57591	FALSE	3.83786	TRUE	Up	4.512e-05	FALSE
ZNF655	0.000173212	0.665003	0.392	0.368	1	0.000499157	0.665003	FALSE	3.30176	TRUE	Up	1.732e-04	FALSE
ZNF660	0.00228933	1.37446	0.094	0.061	1	0.00517774	1.37446	FALSE	2.28586	TRUE	Up	2.289e-03	FALSE
ZNF662	0.0131093	-0.143683	0.085	0.119	1	0.02477	-0.143683	FALSE	1.60607	TRUE	Down	1.311e-02	FALSE
ZNF668	0.00458513	-0.396743	0.041	0.069	1	0.00972383	-0.396743	FALSE	2.01216	TRUE	Down	4.585e-03	FALSE
ZNF672	0.0171823	-0.363627	0.067	0.095	1	0.0314404	-0.363627	FALSE	1.50251	TRUE	Down	1.718e-02	FALSE
ZNF674	0.00794029	1.30414	0.052	0.03	1	0.0158452	1.30414	FALSE	1.8001	TRUE	Up	7.940e-03	TRUE	X
ZNF677	1.47994e-05	1.28719	0.112	0.061	0.246735	5.26194e-05	1.28719	FALSE	4.27885	TRUE	Up	1.480e-05	FALSE
ZNF680	0.0037526	0.763562	0.269	0.238	1	0.00809817	0.763562	FALSE	2.09161	TRUE	Up	3.753e-03	FALSE
ZNF682	2.78801e-08	1.99029	0.09	0.033	0.000464816	1.61229e-07	1.99029	FALSE	6.79256	TRUE	Up	2.788e-08	FALSE
ZNF687	2.22489e-08	-0.829623	0.094	0.176	0.000370933	1.30568e-07	-0.829623	FALSE	6.88416	TRUE	Down	2.225e-08	FALSE
ZNF692	0.00104797	-0.170083	0.174	0.24	1	0.00256728	-0.170083	FALSE	2.59053	TRUE	Down	1.048e-03	FALSE
ZNF696	0.00919984	-0.0267384	0.091	0.129	1	0.0180685	-0.0267384	FALSE	1.74308	TRUE	Down	9.200e-03	FALSE
ZNF7	0.0244981	-0.114422	0.1	0.133	1	0.0429762	-0.114422	FALSE	1.36677	TRUE	Down	2.450e-02	FALSE
ZNF70	0.000751972	-0.29179	0.087	0.134	1	0.00189806	-0.29179	FALSE	2.72169	TRUE	Down	7.520e-04	FALSE
ZNF700	3.77481e-08	1.52502	0.098	0.038	0.000629337	2.13623e-07	1.52502	FALSE	6.67035	TRUE	Up	3.775e-08	FALSE
ZNF703	2.44251e-30	-2.3327	0.055	0.215	4.07215e-26	1.43913e-28	-2.3327	FALSE	27.8419	TRUE	Down	2.443e-30	FALSE
ZNF704	8.07054e-08	-0.296443	0.252	0.384	0.00134552	4.28062e-07	-0.296443	FALSE	6.36849	TRUE	Down	8.071e-08	FALSE
ZNF708	9.04553e-26	1.54669	0.41	0.248	1.50807e-21	3.88619e-24	1.54669	FALSE	23.4105	TRUE	Up	9.046e-26	FALSE
ZNF709	0.00528294	1.12172	0.122	0.09	1	0.0110335	1.12172	FALSE	1.95729	TRUE	Up	5.283e-03	FALSE
ZNF71	6.53451e-05	-0.367749	0.115	0.179	1	0.000204236	-0.367749	FALSE	3.68987	TRUE	Down	6.535e-05	FALSE
ZNF711	1.01243e-05	0.983774	0.22	0.157	0.168793	3.70711e-05	0.983774	FALSE	4.43097	TRUE	Up	1.012e-05	TRUE	X
ZNF713	0.00177242	-0.13611	0.1	0.148	1	0.00412538	-0.13611	FALSE	2.38454	TRUE	Down	1.772e-03	FALSE
ZNF718	3.86395e-05	1.62603	0.069	0.031	0.644198	0.00012596	1.62603	FALSE	3.89977	TRUE	Up	3.864e-05	FALSE
ZNF727	2.87298e-05	1.85981	0.067	0.029	0.478983	9.63045e-05	1.85981	FALSE	4.01635	TRUE	Up	2.873e-05	FALSE
ZNF736	0.0040417	1.69541	0.061	0.036	1	0.0086875	1.69541	FALSE	2.06111	TRUE	Up	4.042e-03	FALSE
ZNF74	0.0272599	-0.0982266	0.037	0.057	1	0.0471289	-0.0982266	FALSE	1.32671	TRUE	Down	2.726e-02	FALSE
ZNF76	1.69267e-07	-0.430414	0.175	0.278	0.00282202	8.53036e-07	-0.430414	FALSE	6.06903	TRUE	Down	1.693e-07	FALSE
ZNF766	0.00558608	-0.582622	0.038	0.064	1	0.0116008	-0.582622	FALSE	1.93551	TRUE	Down	5.586e-03	FALSE
ZNF77	0.0183874	-0.405063	0.037	0.058	1	0.0333672	-0.405063	FALSE	1.47668	TRUE	Down	1.839e-02	FALSE
ZNF770	0.00706088	1.15373	0.059	0.035	1	0.014313	1.15373	FALSE	1.84427	TRUE	Up	7.061e-03	FALSE
ZNF771	0.00357741	1.5046	0.071	0.043	1	0.00776235	1.5046	FALSE	2.11001	TRUE	Up	3.577e-03	FALSE
ZNF775	0.000192284	-0.328551	0.073	0.122	1	0.000550276	-0.328551	FALSE	3.25942	TRUE	Down	1.923e-04	FALSE
ZNF777	0.00196737	-0.158475	0.04	0.071	1	0.00452297	-0.158475	FALSE	2.34458	TRUE	Down	1.967e-03	FALSE
ZNF781	1.88259e-12	2.26517	0.099	0.025	3.13866e-08	2.02413e-11	2.26517	FALSE	10.6938	TRUE	Up	1.883e-12	FALSE
ZNF782	3.04356e-11	1.97265	0.112	0.037	5.07423e-07	2.76252e-10	1.97265	FALSE	9.5587	TRUE	Up	3.044e-11	FALSE
ZNF783	5.13919e-07	-0.249083	0.234	0.351	0.00856805	2.39883e-06	-0.249083	FALSE	5.62	TRUE	Down	5.139e-07	FALSE
ZNF784	0.000560061	-0.445197	0.053	0.092	1	0.00144764	-0.445197	FALSE	2.83934	TRUE	Down	5.601e-04	FALSE
ZNF785	2.47855e-06	-0.3903	0.099	0.171	0.0413223	1.01535e-05	-0.3903	FALSE	4.99339	TRUE	Down	2.479e-06	FALSE
ZNF787	0.0028877	-0.463307	0.027	0.052	1	0.00638403	-0.463307	FALSE	2.19491	TRUE	Down	2.888e-03	FALSE
ZNF790	0.0121378	1.12476	0.071	0.047	1	0.0231765	1.12476	FALSE	1.63495	TRUE	Up	1.214e-02	FALSE
ZNF791	0.007093	1.03071	0.111	0.081	1	0.0143714	1.03071	FALSE	1.8425	TRUE	Up	7.093e-03	FALSE
ZNF8	0.0192815	-0.123296	0.078	0.11	1	0.0347999	-0.123296	FALSE	1.45842	TRUE	Down	1.928e-02	FALSE
ZNF800	2.49851e-11	1.46835	0.222	0.123	4.16552e-07	2.2961e-10	1.46835	FALSE	9.63901	TRUE	Up	2.499e-11	FALSE
ZNF808	0.000938186	1.50896	0.089	0.054	1	0.0023268	1.50896	FALSE	2.63324	TRUE	Up	9.382e-04	FALSE
ZNF827	0.000741246	-0.207585	0.2	0.27	1	0.00187374	-0.207585	FALSE	2.72729	TRUE	Down	7.412e-04	FALSE
ZNF83	0.00370078	0.440636	0.397	0.374	1	0.00799974	0.440636	FALSE	2.09692	TRUE	Up	3.701e-03	FALSE
ZNF830	5.61516e-05	-0.353975	0.077	0.131	0.936159	0.00017771	-0.353975	FALSE	3.75029	TRUE	Down	5.615e-05	FALSE
ZNF835	3.67072e-06	-0.660547	0.044	0.094	0.0611983	1.45853e-05	-0.660547	FALSE	4.83608	TRUE	Down	3.671e-06	FALSE
ZNF84	0.017507	0.0363282	0.184	0.241	1	0.0319608	0.0363282	FALSE	1.49538	TRUE	Up	1.751e-02	FALSE
ZNF862	0.000165511	-0.135785	0.157	0.232	1	0.000479378	-0.135785	FALSE	3.31932	TRUE	Down	1.655e-04	FALSE
ZNF883	0.00295441	1.02092	0.107	0.073	1	0.00651473	1.02092	FALSE	2.1861	TRUE	Up	2.954e-03	FALSE
ZNF92	0.00469647	1.44394	0.072	0.045	1	0.00993339	1.44394	FALSE	2.0029	TRUE	Up	4.696e-03	FALSE
ZNFX1	0.000256746	-0.395188	0.066	0.112	1	0.000713174	-0.395188	FALSE	3.1468	TRUE	Down	2.567e-04	FALSE
ZNHIT1	5.99796e-05	-0.256122	0.108	0.172	0.999981	0.000188724	-0.256122	FALSE	3.72417	TRUE	Down	5.998e-05	FALSE
ZNHIT6	1.04762e-18	-0.967286	0.113	0.263	1.7466e-14	2.50627e-17	-0.967286	FALSE	16.601	TRUE	Down	1.048e-18	FALSE
ZNRF2	0.000580362	1.00972	0.177	0.133	1	0.00149528	1.00972	FALSE	2.82528	TRUE	Up	5.804e-04	FALSE
ZPR1	0.000405968	-0.831047	0.045	0.081	1	0.00108136	-0.831047	FALSE	2.96603	TRUE	Down	4.060e-04	FALSE
ZSCAN18	2.28274e-20	-0.554471	0.345	0.58	3.80579e-16	6.32725e-19	-0.554471	FALSE	18.1988	TRUE	Down	2.283e-20	FALSE
ZSCAN20	6.55679e-06	-0.963237	0.033	0.076	0.109315	2.49565e-05	-0.963237	FALSE	4.60282	TRUE	Down	6.557e-06	FALSE
ZSCAN21	7.37343e-05	-0.286802	0.091	0.15	1	0.000228516	-0.286802	FALSE	3.64108	TRUE	Down	7.373e-05	FALSE
ZSCAN25	3.58201e-07	-0.741553	0.058	0.12	0.00597193	1.71866e-06	-0.741553	FALSE	5.76481	TRUE	Down	3.582e-07	FALSE
ZSCAN32	0.00368793	-0.48831	0.057	0.089	1	0.00797698	-0.48831	FALSE	2.09816	TRUE	Down	3.688e-03	FALSE
ZSWIM1	0.00770431	-0.292119	0.049	0.078	1	0.0154311	-0.292119	FALSE	1.8116	TRUE	Down	7.704e-03	FALSE
ZSWIM6	1.75182e-05	0.663141	0.411	0.372	0.292063	6.13552e-05	0.663141	FALSE	4.21215	TRUE	Up	1.752e-05	FALSE
ZSWIM8	1.84193e-05	-0.252289	0.407	0.537	0.307086	6.40976e-05	-0.252289	FALSE	4.19316	TRUE	Down	1.842e-05	FALSE
ZSWIM9	1.26135e-05	-0.593581	0.049	0.097	0.210293	4.53638e-05	-0.593581	FALSE	4.34329	TRUE	Down	1.261e-05	FALSE
ZUP1	0.025496	0.854922	0.1	0.076	1	0.0444595	0.854922	FALSE	1.35203	TRUE	Up	2.550e-02	FALSE
ZXDC	0.0128672	-0.0694483	0.237	0.298	1	0.0243707	-0.0694483	FALSE	1.61313	TRUE	Down	1.287e-02	FALSE

### Sheet: Supp Table 2f
gene	p_val	avg_log2FC	pct.1	pct.2	p_val_adj	p_val_adj_BH	log2FC_clipped	log2FC_clipped_flag	neg_log10_padj	significant	direction	p_val_sci	is_sex_linked	sex_chromosome
A2M	4.09635e-10	-0.81314	0.025	0.074	6.82943e-06	2.3039e-09	-0.81314	FALSE	8.63754	TRUE	Down	4.096e-10	FALSE
AACS	0.00739222	-0.204562	0.387	0.435	1	0.0149314	-0.204562	FALSE	1.8259	TRUE	Down	7.392e-03	FALSE
AADAT	6.36032e-10	1.34426	0.205	0.122	1.06039e-05	3.50741e-09	1.34426	FALSE	8.45501	TRUE	Up	6.360e-10	FALSE
AAK1	3.36021e-18	0.535629	0.734	0.636	5.60214e-14	3.56841e-17	0.535629	FALSE	16.4475	TRUE	Up	3.360e-18	FALSE
AAMDC	0.000334622	-0.491538	0.075	0.116	1	0.000878526	-0.491538	FALSE	3.05625	TRUE	Down	3.346e-04	FALSE
AAMP	4.50457e-08	-0.426082	0.477	0.569	0.000751002	2.04186e-07	-0.426082	FALSE	6.68997	TRUE	Down	4.505e-08	FALSE
AAR2	0.0099141	-0.196288	0.104	0.138	1	0.019393	-0.196288	FALSE	1.71236	TRUE	Down	9.914e-03	FALSE
AARS	1.01679e-05	-0.389363	0.267	0.355	0.16952	3.40676e-05	-0.389363	FALSE	4.46766	TRUE	Down	1.017e-05	FALSE
AASDH	1.48089e-09	0.978803	0.263	0.177	2.46895e-05	7.8777e-09	0.978803	FALSE	8.1036	TRUE	Up	1.481e-09	FALSE
AASS	3.0679e-08	-0.464604	0.138	0.222	0.00051148	1.41782e-07	-0.464604	FALSE	6.84838	TRUE	Down	3.068e-08	FALSE
AATF	2.38215e-06	-0.423558	0.195	0.277	0.0397152	8.77291e-06	-0.423558	FALSE	5.05686	TRUE	Down	2.382e-06	FALSE
AATK	9.55628e-39	-1.26197	0.525	0.69	1.59322e-34	3.40674e-37	-1.26197	FALSE	36.4677	TRUE	Down	9.556e-39	FALSE
ABAT	7.98758e-19	0.642466	0.553	0.412	1.33169e-14	8.84605e-18	0.642466	FALSE	17.0533	TRUE	Up	7.988e-19	FALSE
ABCA1	1.46241e-31	2.0634	0.23	0.058	2.43812e-27	3.55955e-30	2.0634	FALSE	29.4486	TRUE	Up	1.462e-31	FALSE
ABCA10	3.41331e-05	0.884795	0.21	0.155	0.569067	0.000106023	0.884795	FALSE	3.9746	TRUE	Up	3.413e-05	FALSE
ABCA2	1.63859e-43	-1.32798	0.754	0.846	2.73186e-39	7.81263e-42	-1.32798	FALSE	41.1072	TRUE	Down	1.639e-43	FALSE
ABCA3	0.0117662	-0.152945	0.507	0.554	1	0.0225963	-0.152945	FALSE	1.64596	TRUE	Down	1.177e-02	FALSE
ABCA5	3.90094e-14	0.520783	0.589	0.457	6.50365e-10	3.0914e-13	0.520783	FALSE	12.5098	TRUE	Up	3.901e-14	FALSE
ABCA7	2.92421e-19	-0.972327	0.195	0.34	4.87523e-15	3.3611e-18	-0.972327	FALSE	17.4735	TRUE	Down	2.924e-19	FALSE
ABCB10	0.000318482	0.781422	0.171	0.126	1	0.000839193	0.781422	FALSE	3.07614	TRUE	Up	3.185e-04	FALSE
ABCB6	1.89558e-08	0.532054	0.482	0.391	0.00031603	9.04164e-08	0.532054	FALSE	7.04375	TRUE	Up	1.896e-08	FALSE
ABCC1	0.0226109	0.478539	0.27	0.245	1	0.0407482	0.478539	FALSE	1.38989	TRUE	Up	2.261e-02	FALSE
ABCC4	1.9735e-07	-1.14252	0.036	0.08	0.00329021	8.31452e-07	-1.14252	FALSE	6.08016	TRUE	Down	1.973e-07	FALSE
ABCC5	2.66781e-27	0.713579	0.725	0.588	4.44778e-23	4.95341e-26	0.713579	FALSE	25.3051	TRUE	Up	2.668e-27	FALSE
ABCC8	0.00178841	0.678797	0.209	0.169	1	0.00411856	0.678797	FALSE	2.38525	TRUE	Up	1.788e-03	FALSE
ABCD4	0.00297951	-0.195827	0.308	0.375	1	0.00655912	-0.195827	FALSE	2.18315	TRUE	Down	2.980e-03	FALSE
ABCF1	7.98653e-06	-0.566552	0.188	0.263	0.133151	2.72473e-05	-0.566552	FALSE	4.56468	TRUE	Down	7.987e-06	FALSE
ABCG4	0.0236323	0.308268	0.197	0.167	1	0.0423911	0.308268	FALSE	1.37272	TRUE	Up	2.363e-02	FALSE
ABHD12	0.0178269	-0.172132	0.356	0.413	1	0.0328476	-0.172132	FALSE	1.4835	TRUE	Down	1.783e-02	FALSE
ABHD13	0.00406108	0.851538	0.109	0.078	1	0.00866672	0.851538	FALSE	2.06215	TRUE	Up	4.061e-03	FALSE
ABHD14A	0.00374534	0.322138	0.306	0.265	1	0.00807021	0.322138	FALSE	2.09312	TRUE	Up	3.745e-03	FALSE
ABHD16A	0.000312916	-0.293845	0.236	0.303	1	0.00082579	-0.293845	FALSE	3.08313	TRUE	Down	3.129e-04	FALSE
ABHD17C	0.003203	0.904716	0.079	0.051	1	0.00700981	0.904716	FALSE	2.15429	TRUE	Up	3.203e-03	FALSE
ABHD2	8.67239e-14	0.629023	0.44	0.312	1.44586e-09	6.66302e-13	0.629023	FALSE	12.1763	TRUE	Up	8.672e-14	FALSE
ABHD3	2.87475e-08	-0.820656	0.06	0.12	0.000479278	1.33739e-07	-0.820656	FALSE	6.87374	TRUE	Down	2.875e-08	FALSE
ABHD6	2.71044e-09	-0.595076	0.247	0.353	4.51884e-05	1.40506e-08	-0.595076	FALSE	7.8523	TRUE	Down	2.710e-09	FALSE
ABI1	1.64417e-21	1.23301	0.361	0.21	2.74115e-17	2.18706e-20	1.23301	FALSE	19.6601	TRUE	Up	1.644e-21	FALSE
ABI2	7.24033e-05	0.254635	0.564	0.513	1	0.000214379	0.254635	FALSE	3.66882	TRUE	Up	7.240e-05	FALSE
ABL1	0.0157208	-0.0380129	0.249	0.304	1	0.0293257	-0.0380129	FALSE	1.53275	TRUE	Down	1.572e-02	FALSE
ABLIM1	0.00104984	0.164761	0.384	0.332	1	0.00251884	0.164761	FALSE	2.5988	TRUE	Up	1.050e-03	FALSE
ABR	9.62514e-40	1.0282	0.572	0.344	1.6047e-35	3.65629e-38	1.0282	FALSE	37.437	TRUE	Up	9.625e-40	FALSE
ABTB2	4.76327e-35	-2.33454	0.029	0.153	7.94132e-31	1.41506e-33	-2.33454	FALSE	32.8492	TRUE	Down	4.763e-35	FALSE
AC118549.1	7.25681e-06	0.867062	0.217	0.156	0.120986	2.49192e-05	0.867062	FALSE	4.60347	TRUE	Up	7.257e-06	FALSE
ACAA2	0.0156939	-0.598872	0.038	0.058	1	0.0292848	-0.598872	FALSE	1.53336	TRUE	Down	1.569e-02	FALSE
ACAD10	0.0275274	0.958538	0.12	0.098	1	0.0485659	0.958538	FALSE	1.31367	TRUE	Up	2.753e-02	FALSE
ACAD11	3.91396e-07	0.645196	0.358	0.285	0.00652535	1.58667e-06	0.645196	FALSE	5.79951	TRUE	Up	3.914e-07	FALSE
ACAD8	1.5101e-08	-0.584975	0.181	0.276	0.000251764	7.29609e-08	-0.584975	FALSE	7.13691	TRUE	Down	1.510e-08	FALSE
ACADL	3.40852e-42	6.58651	0.174	0.003	5.68268e-38	1.51307e-40	6.58651	FALSE	39.8201	TRUE	Up	3.409e-42	FALSE
ACADM	1.08246e-10	0.894761	0.327	0.231	1.80467e-06	6.38886e-10	0.894761	FALSE	9.19458	TRUE	Up	1.082e-10	FALSE
ACADSB	1.16635e-06	0.652945	0.256	0.182	0.0194454	4.47461e-06	0.652945	FALSE	5.34925	TRUE	Up	1.166e-06	FALSE
ACAP2	1.20405e-05	0.631499	0.313	0.254	0.200738	4.00519e-05	0.631499	FALSE	4.39738	TRUE	Up	1.204e-05	FALSE
ACAP3	1.93933e-06	-0.358125	0.765	0.774	0.0323326	7.22945e-06	-0.358125	FALSE	5.14089	TRUE	Down	1.939e-06	FALSE
ACAT2	3.56536e-67	-2.08746	0.124	0.392	5.94417e-63	4.13083e-65	-2.08746	FALSE	64.384	TRUE	Down	3.565e-67	FALSE
ACBD4	0.0249057	0.477419	0.181	0.155	1	0.0443798	0.477419	FALSE	1.35282	TRUE	Up	2.491e-02	FALSE
ACCS	0.000527767	-0.366157	0.079	0.12	1	0.00133433	-0.366157	FALSE	2.87474	TRUE	Down	5.278e-04	FALSE
ACD	0.00758976	-0.182831	0.177	0.225	1	0.0152797	-0.182831	FALSE	1.81588	TRUE	Down	7.590e-03	FALSE
ACER3	4.20537e-06	-0.417295	0.095	0.155	0.070112	1.49688e-05	-0.417295	FALSE	4.82481	TRUE	Down	4.205e-06	FALSE
ACHE	2.02314e-47	-1.62248	0.289	0.529	3.37298e-43	1.12154e-45	-1.62248	FALSE	44.9502	TRUE	Down	2.023e-47	FALSE
ACIN1	0.0129376	-0.120228	0.267	0.321	1	0.0246173	-0.120228	FALSE	1.60876	TRUE	Down	1.294e-02	FALSE
ACKR3	3.59873e-06	1.50585	0.075	0.033	0.059998	1.29527e-05	1.50585	FALSE	4.88764	TRUE	Up	3.599e-06	FALSE
ACLY	6.93788e-26	-1.12948	0.095	0.239	1.15668e-21	1.16496e-24	-1.12948	FALSE	23.9337	TRUE	Down	6.938e-26	FALSE
ACO1	0.0263356	0.275031	0.338	0.305	1	0.0466853	0.275031	FALSE	1.33082	TRUE	Up	2.634e-02	FALSE
ACO2	0.0110621	-0.219349	0.283	0.334	1	0.0214062	-0.219349	FALSE	1.66946	TRUE	Down	1.106e-02	FALSE
ACOT11	0.000188532	-0.243846	0.158	0.218	1	0.00052045	-0.243846	FALSE	3.28362	TRUE	Down	1.885e-04	FALSE
ACOT7	1.56831e-24	-1.03768	0.531	0.67	2.61468e-20	2.44554e-23	-1.03768	FALSE	22.6116	TRUE	Down	1.568e-24	FALSE
ACP7	1.53668e-05	-1.44314	0.022	0.051	0.256196	5.0365e-05	-1.44314	FALSE	4.29787	TRUE	Down	1.537e-05	FALSE
ACSBG1	1.24765e-17	-1.37794	0.078	0.183	2.08008e-13	1.27584e-16	-1.37794	FALSE	15.8942	TRUE	Down	1.248e-17	FALSE
ACSF3	0.0245898	-0.132505	0.241	0.289	1	0.0438843	-0.132505	FALSE	1.35769	TRUE	Down	2.459e-02	FALSE
ACSL1	0.00217249	-0.443522	0.212	0.261	1	0.00491324	-0.443522	FALSE	2.30863	TRUE	Down	2.172e-03	FALSE
ACSL3	0.00146035	0.431618	0.337	0.296	1	0.00342156	0.431618	FALSE	2.46578	TRUE	Up	1.460e-03	FALSE
ACSL4	4.1053e-05	-0.271613	0.251	0.331	0.684436	0.000125931	-0.271613	FALSE	3.89987	TRUE	Down	4.105e-05	TRUE	X
ACSL6	1.87307e-07	0.319136	0.553	0.475	0.00312278	7.92599e-07	0.319136	FALSE	6.10095	TRUE	Up	1.873e-07	FALSE
ACSS2	2.90814e-12	-0.758801	0.207	0.327	4.84845e-08	1.97617e-11	-0.758801	FALSE	10.7042	TRUE	Down	2.908e-12	FALSE
ACTB	1.42419e-23	-0.629182	0.689	0.798	2.37441e-19	2.13462e-22	-0.629182	FALSE	21.6707	TRUE	Down	1.424e-23	FALSE
ACTG1	3.67674e-07	-0.520018	0.368	0.452	0.00612986	1.49627e-06	-0.520018	FALSE	5.82499	TRUE	Down	3.677e-07	FALSE
ACTL6B	0.00137089	0.332921	0.368	0.322	1	0.00322486	0.332921	FALSE	2.49149	TRUE	Up	1.371e-03	FALSE
ACTN1	0.0251621	0.418971	0.27	0.242	1	0.0448021	0.418971	FALSE	1.3487	TRUE	Up	2.516e-02	FALSE
ACTN2	4.54417e-18	-1.12617	0.193	0.329	7.57604e-14	4.77756e-17	-1.12617	FALSE	16.3208	TRUE	Down	4.544e-18	FALSE
ACTN4	3.14395e-28	-0.981082	0.343	0.538	5.2416e-24	6.25873e-27	-0.981082	FALSE	26.2035	TRUE	Down	3.144e-28	FALSE
ACTR10	0.00228731	-0.334656	0.29	0.35	1	0.00515079	-0.334656	FALSE	2.28813	TRUE	Down	2.287e-03	FALSE
ACTR1A	3.64014e-22	-0.734437	0.409	0.584	6.06885e-18	5.04482e-21	-0.734437	FALSE	20.2972	TRUE	Down	3.640e-22	FALSE
ACTR5	0.0270109	0.587755	0.183	0.158	1	0.0477638	0.587755	FALSE	1.3209	TRUE	Up	2.701e-02	FALSE
ACVR2A	1.90842e-07	1.36212	0.17	0.104	0.00318172	8.06374e-07	1.36212	FALSE	6.09346	TRUE	Up	1.908e-07	FALSE
ACYP2	0.020531	-0.172136	0.35	0.411	1	0.0373192	-0.172136	FALSE	1.42807	TRUE	Down	2.053e-02	FALSE
ADA2	2.96469e-08	-1.12722	0.029	0.073	0.000494273	1.37561e-07	-1.12722	FALSE	6.86151	TRUE	Down	2.965e-08	FALSE
ADAL	1.79719e-06	0.80103	0.137	0.079	0.0299628	6.72772e-06	0.80103	FALSE	5.17213	TRUE	Up	1.797e-06	FALSE
ADAM12	0.000336942	-0.588158	0.036	0.065	1	0.000883414	-0.588158	FALSE	3.05384	TRUE	Down	3.369e-04	FALSE
ADAM15	0.00286809	-0.317146	0.325	0.382	1	0.00633429	-0.317146	FALSE	2.1983	TRUE	Down	2.868e-03	FALSE
ADAM19	3.67719e-09	-0.757093	0.136	0.223	6.13062e-05	1.88597e-08	-0.757093	FALSE	7.72447	TRUE	Down	3.677e-09	FALSE
ADAM28	5.81193e-18	-1.77707	0.022	0.093	9.68965e-14	6.08284e-17	-1.77707	FALSE	16.2159	TRUE	Down	5.812e-18	FALSE
ADAMTS10	4.06913e-08	0.792939	0.299	0.217	0.000678405	1.8561e-07	0.792939	FALSE	6.7314	TRUE	Up	4.069e-08	FALSE
ADAMTS16	1.0366e-16	-2.59198	0.01	0.062	1.72822e-12	1.00084e-15	-2.59198	FALSE	14.9996	TRUE	Down	1.037e-16	FALSE
ADAMTS17	3.65236e-27	2.96043	0.181	0.041	6.08921e-23	6.73825e-26	2.96043	FALSE	25.1715	TRUE	Up	3.652e-27	FALSE
ADAMTS18	1.12059e-07	-1.00157	0.069	0.128	0.00186825	4.88273e-07	-1.00157	FALSE	6.31134	TRUE	Down	1.121e-07	FALSE
ADAMTS19	0.00207311	1.50354	0.075	0.047	1	0.00470594	1.50354	FALSE	2.32735	TRUE	Up	2.073e-03	FALSE
ADAMTS2	3.86374e-33	-2.36878	0.04	0.168	6.44162e-29	1.04348e-31	-2.36878	FALSE	30.9815	TRUE	Down	3.864e-33	FALSE
ADAMTS20	5.67916e-09	-1.19113	0.018	0.058	9.46829e-05	2.8633e-08	-1.19113	FALSE	7.54313	TRUE	Down	5.679e-09	FALSE
ADAMTS4	1.2577e-31	-1.64459	0.105	0.268	2.09683e-27	3.0742e-30	-1.64459	FALSE	29.5123	TRUE	Down	1.258e-31	FALSE
ADAMTS6	3.37435e-07	2.16342	0.051	0.013	0.00562571	1.38145e-06	2.16342	FALSE	5.85966	TRUE	Up	3.374e-07	FALSE
ADAMTS9	0.000132525	1.19871	0.054	0.023	1	0.00037468	1.19871	FALSE	3.42634	TRUE	Up	1.325e-04	FALSE
ADAMTSL2	7.85934e-29	-1.27202	0.14	0.313	1.31031e-24	1.6348e-27	-1.27202	FALSE	26.7865	TRUE	Down	7.859e-29	FALSE
ADAMTSL3	6.09055e-10	2.11541	0.11	0.044	1.01542e-05	3.36987e-09	2.11541	FALSE	8.47239	TRUE	Up	6.091e-10	FALSE
ADAP1	1.43375e-14	-0.84852	0.22	0.35	2.39034e-10	1.16982e-13	-0.84852	FALSE	12.9319	TRUE	Down	1.434e-14	FALSE
ADAP2	0.00107108	-0.87671	0.027	0.051	1	0.00256395	-0.87671	FALSE	2.59109	TRUE	Down	1.071e-03	FALSE
ADARB1	5.11664e-22	-1.09104	0.175	0.332	8.53046e-18	6.9825e-21	-1.09104	FALSE	20.156	TRUE	Down	5.117e-22	FALSE
ADARB2	0.00633476	0.674245	0.315	0.3	1	0.0129741	0.674245	FALSE	1.88692	TRUE	Up	6.335e-03	FALSE
ADCK2	0.0188103	-0.178227	0.223	0.27	1	0.0344889	-0.178227	FALSE	1.46232	TRUE	Down	1.881e-02	FALSE
ADCK5	0.000452242	0.507391	0.22	0.168	1	0.0011582	0.507391	FALSE	2.93622	TRUE	Up	4.522e-04	FALSE
ADCY1	1.62061e-07	0.493612	0.466	0.395	0.00270189	6.92601e-07	0.493612	FALSE	6.15952	TRUE	Up	1.621e-07	FALSE
ADCY2	7.59778e-122	3.60989	0.484	0.043	1.2667e-117	5.17811e-119	3.60989	FALSE	118.286	TRUE	Up	7.598e-122	FALSE
ADCY7	8.46013e-11	-1.80006	0.024	0.074	1.41047e-06	5.05513e-10	-1.80006	FALSE	9.29627	TRUE	Down	8.460e-11	FALSE
ADCYAP1	8.83593e-74	-4.22357	0.014	0.201	1.47313e-69	1.21873e-71	-4.22357	FALSE	70.9141	TRUE	Down	8.836e-74	FALSE
ADCYAP1R1	5.75507e-26	0.794517	0.584	0.415	9.59486e-22	9.74829e-25	0.794517	FALSE	24.0111	TRUE	Up	5.755e-26	FALSE
ADD2	3.31707e-09	-0.536636	0.487	0.566	5.53022e-05	1.70883e-08	-0.536636	FALSE	7.7673	TRUE	Down	3.317e-09	FALSE
ADD3	2.42765e-05	0.451809	0.362	0.296	0.404738	7.70559e-05	0.451809	FALSE	4.11319	TRUE	Up	2.428e-05	FALSE
ADGRA1	6.32981e-09	1.72765	0.13	0.063	0.000105531	3.16928e-08	1.72765	FALSE	7.49904	TRUE	Up	6.330e-09	FALSE
ADGRA2	2.21812e-05	0.908139	0.164	0.111	0.369805	7.07575e-05	0.908139	FALSE	4.15023	TRUE	Up	2.218e-05	FALSE
ADGRA3	0.0131003	1.36613	0.058	0.038	1	0.0248747	1.36613	FALSE	1.60424	TRUE	Up	1.310e-02	FALSE
ADGRB2	8.69964e-08	-0.3498	0.438	0.538	0.0014504	3.83685e-07	-0.3498	FALSE	6.41603	TRUE	Down	8.700e-08	FALSE
ADGRB3	2.69548e-12	0.762168	0.423	0.317	4.49391e-08	1.83489e-11	0.762168	FALSE	10.7364	TRUE	Up	2.695e-12	FALSE
ADGRD2	6.36546e-41	-6.04885	0.001	0.092	1.06125e-36	2.64338e-39	-6.04885	FALSE	38.5778	TRUE	Down	6.365e-41	FALSE
ADGRE2	0.000138166	-0.771662	0.036	0.067	1	0.000389583	-0.771662	FALSE	3.4094	TRUE	Down	1.382e-04	FALSE
ADGRE5	1.95198e-25	-1.86608	0.037	0.142	3.25434e-21	3.21245e-24	-1.86608	FALSE	23.4932	TRUE	Down	1.952e-25	FALSE
ADGRG1	0.0247558	0.455789	0.219	0.191	1	0.0441262	0.455789	FALSE	1.3553	TRUE	Up	2.476e-02	FALSE
ADGRG6	5.0896e-07	1.79919	0.054	0.015	0.00848539	2.03619e-06	1.79919	FALSE	5.69118	TRUE	Up	5.090e-07	FALSE
ADGRL2	1.02222e-82	2.83737	0.465	0.126	1.70425e-78	2.15336e-80	2.83737	FALSE	79.6669	TRUE	Up	1.022e-82	FALSE
ADGRL3	1.34941e-07	0.417959	0.445	0.356	0.00224973	5.8228e-07	0.417959	FALSE	6.23487	TRUE	Up	1.349e-07	FALSE
ADGRV1	6.26174e-06	2.75663	0.084	0.042	0.104396	2.17276e-05	2.75663	FALSE	4.66299	TRUE	Up	6.262e-06	FALSE
ADH5	0.0127561	0.680718	0.095	0.069	1	0.0243079	0.680718	FALSE	1.61425	TRUE	Up	1.276e-02	FALSE
ADI1	0.00742434	0.524408	0.317	0.288	1	0.0149884	0.524408	FALSE	1.82424	TRUE	Up	7.424e-03	FALSE
ADIPOR2	0.004042	-0.243912	0.15	0.195	1	0.00863077	-0.243912	FALSE	2.06395	TRUE	Down	4.042e-03	FALSE
ADO	1.20099e-07	-0.707235	0.127	0.203	0.00200229	5.21148e-07	-0.707235	FALSE	6.28304	TRUE	Down	1.201e-07	FALSE
ADORA1	1.20599e-79	-1.99425	0.133	0.441	2.01062e-75	2.21787e-77	-1.99425	FALSE	76.6541	TRUE	Down	1.206e-79	FALSE
ADRA1A	2.18213e-40	2.98403	0.235	0.042	3.63805e-36	8.68803e-39	2.98403	FALSE	38.0611	TRUE	Up	2.182e-40	FALSE
ADRA1B	5.63567e-21	3.086	0.159	0.043	9.39579e-17	7.24694e-20	3.086	FALSE	19.1398	TRUE	Up	5.636e-21	FALSE
ADRA1D	7.79896e-10	2.5365	0.072	0.018	1.30024e-05	4.24618e-09	2.5365	FALSE	8.372	TRUE	Up	7.799e-10	FALSE
ADRA2A	4.17326e-06	1.97625	0.096	0.049	0.0695765	1.48636e-05	1.97625	FALSE	4.82788	TRUE	Up	4.173e-06	FALSE
ADRB2	3.12126e-12	-2.0253	0.022	0.075	5.20377e-08	2.11603e-11	-2.0253	FALSE	10.6745	TRUE	Down	3.121e-12	FALSE
ADRM1	5.37278e-07	-0.444408	0.336	0.434	0.00895749	2.14135e-06	-0.444408	FALSE	5.66931	TRUE	Down	5.373e-07	FALSE
ADSL	0.00828727	0.583922	0.23	0.199	1	0.016546	0.583922	FALSE	1.78131	TRUE	Up	8.287e-03	FALSE
ADSSL1	7.39653e-10	-0.914542	0.049	0.111	1.23315e-05	4.03276e-09	-0.914542	FALSE	8.3944	TRUE	Down	7.397e-10	FALSE
AEBP2	2.01232e-33	0.953706	0.605	0.401	3.35493e-29	5.51175e-32	0.953706	FALSE	31.2587	TRUE	Up	2.012e-33	FALSE
AFAP1	9.50211e-41	1.9505	0.355	0.136	1.58419e-36	3.87646e-39	1.9505	FALSE	38.4116	TRUE	Up	9.502e-41	FALSE
AFAP1L2	0.000591878	0.240953	0.091	0.054	1	0.00147886	0.240953	FALSE	2.83007	TRUE	Up	5.919e-04	FALSE
AFDN	0.00444572	0.26887	0.589	0.556	1	0.00940616	0.26887	FALSE	2.02659	TRUE	Up	4.446e-03	FALSE
AFF1	2.58909e-06	-0.50732	0.182	0.262	0.0431653	9.48078e-06	-0.50732	FALSE	5.02316	TRUE	Down	2.589e-06	FALSE
AFF3	3.5204e-05	-0.351535	0.333	0.407	0.586922	0.000109086	-0.351535	FALSE	3.96223	TRUE	Down	3.520e-05	FALSE
AFF4	0.013563	0.235155	0.453	0.425	1	0.0256598	0.235155	FALSE	1.59075	TRUE	Up	1.356e-02	FALSE
AFG1L	4.24895e-06	1.15696	0.124	0.071	0.0708386	1.51146e-05	1.15696	FALSE	4.8206	TRUE	Up	4.249e-06	FALSE
AFTPH	0.000232136	0.580034	0.247	0.197	1	0.000627368	0.580034	FALSE	3.20248	TRUE	Up	2.321e-04	FALSE
AGA	4.91683e-05	-0.635185	0.053	0.094	0.819735	0.000149127	-0.635185	FALSE	3.82644	TRUE	Down	4.917e-05	FALSE
AGAP1	1.44985e-39	-0.950228	0.434	0.631	2.41719e-35	5.43623e-38	-0.950228	FALSE	37.2647	TRUE	Down	1.450e-39	FALSE
AGAP3	0.0186552	-0.0814724	0.396	0.458	1	0.034236	-0.0814724	FALSE	1.46552	TRUE	Down	1.866e-02	FALSE
AGBL4	2.2989e-05	0.803029	0.244	0.187	0.383273	7.31532e-05	0.803029	FALSE	4.13577	TRUE	Up	2.299e-05	FALSE
AGFG1	0.0122281	0.547523	0.308	0.287	1	0.0234019	0.547523	FALSE	1.63075	TRUE	Up	1.223e-02	FALSE
AGGF1	1.16396e-05	0.488513	0.38	0.323	0.194055	3.88299e-05	0.488513	FALSE	4.41083	TRUE	Up	1.164e-05	FALSE
AGL	8.28079e-05	0.629452	0.222	0.168	1	0.000242951	0.629452	FALSE	3.61448	TRUE	Up	8.281e-05	FALSE
AGO1	0.0119132	0.253229	0.366	0.335	1	0.0228693	0.253229	FALSE	1.64075	TRUE	Up	1.191e-02	FALSE
AGO2	6.46137e-05	-0.425156	0.352	0.429	1	0.000192942	-0.425156	FALSE	3.71457	TRUE	Down	6.461e-05	FALSE
AGO4	3.31995e-05	0.734947	0.246	0.189	0.553503	0.000103317	0.734947	FALSE	3.98583	TRUE	Up	3.320e-05	FALSE
AGPAT4	0.0191479	-0.00531668	0.54	0.478	1	0.0350415	-0.00531668	FALSE	1.45542	TRUE	Down	1.915e-02	FALSE
AGRN	8.78572e-16	-0.806115	0.221	0.356	1.46476e-11	7.89692e-15	-0.806115	FALSE	14.1025	TRUE	Down	8.786e-16	FALSE
AGT	2.08767e-21	-0.833962	0.145	0.3	3.48056e-17	2.76116e-20	-0.833962	FALSE	19.5589	TRUE	Down	2.088e-21	FALSE
AGTRAP	4.76885e-06	-1.18761	0.029	0.064	0.0795063	1.68041e-05	-1.18761	FALSE	4.77458	TRUE	Down	4.769e-06	FALSE
AHCTF1	5.30666e-06	1.09279	0.128	0.075	0.0884726	1.85805e-05	1.09279	FALSE	4.73094	TRUE	Up	5.307e-06	FALSE
AHCYL1	0.00148778	-0.15174	0.342	0.412	1	0.00348302	-0.15174	FALSE	2.45804	TRUE	Down	1.488e-03	FALSE
AHDC1	0.0113886	0.27073	0.435	0.406	1	0.0219476	0.27073	FALSE	1.65861	TRUE	Up	1.139e-02	FALSE
AHI1	6.50921e-31	0.740545	0.706	0.503	1.08521e-26	1.51399e-29	0.740545	FALSE	28.8199	TRUE	Up	6.509e-31	FALSE
AHNAK2	1.89935e-14	-1.33942	0.102	0.202	3.16659e-10	1.53458e-13	-1.33942	FALSE	12.814	TRUE	Down	1.899e-14	FALSE
AHR	2.59686e-14	1.96099	0.16	0.064	4.32948e-10	2.07355e-13	1.96099	FALSE	12.6833	TRUE	Up	2.597e-14	FALSE
AHSA1	7.63558e-06	-0.403082	0.403	0.491	0.1273	2.61424e-05	-0.403082	FALSE	4.58265	TRUE	Down	7.636e-06	FALSE
AIF1	7.16999e-12	-1.98505	0.015	0.061	1.19538e-07	4.7066e-11	-1.98505	FALSE	10.3273	TRUE	Down	7.170e-12	FALSE
AIF1L	1.70434e-30	-1.33069	0.146	0.323	2.84147e-26	3.84921e-29	-1.33069	FALSE	28.4146	TRUE	Down	1.704e-30	FALSE
AIFM1	0.00020665	-0.446036	0.154	0.213	1	0.000565214	-0.446036	FALSE	3.24779	TRUE	Down	2.067e-04	TRUE	X
AIFM2	0.00186087	-0.427233	0.097	0.136	1	0.00427269	-0.427233	FALSE	2.3693	TRUE	Down	1.861e-03	FALSE
AIFM3	1.23476e-13	-0.70433	0.243	0.377	2.05859e-09	9.36865e-13	-0.70433	FALSE	12.0283	TRUE	Down	1.235e-13	FALSE
AIMP1	0.0269449	0.348533	0.285	0.261	1	0.0476689	0.348533	FALSE	1.32176	TRUE	Up	2.694e-02	FALSE
AIP	6.20228e-06	-0.465827	0.182	0.258	0.103404	2.15471e-05	-0.465827	FALSE	4.66661	TRUE	Down	6.202e-06	FALSE
AIRE	1.79661e-08	-1.21363	0.016	0.052	0.00029953	8.58725e-08	-1.21363	FALSE	7.06615	TRUE	Down	1.797e-08	FALSE
AJAP1	1.45256e-38	1.87596	0.353	0.138	2.4217e-34	5.11529e-37	1.87596	FALSE	36.2911	TRUE	Up	1.453e-38	FALSE
AJM1	1.60619e-07	-0.704276	0.178	0.262	0.00267784	6.8669e-07	-0.704276	FALSE	6.16324	TRUE	Down	1.606e-07	FALSE
AK1	3.24195e-06	-0.412731	0.3	0.389	0.0540498	1.17306e-05	-0.412731	FALSE	4.93068	TRUE	Down	3.242e-06	FALSE
AKAIN1	0.0190789	-0.70037	0.052	0.074	1	0.0349226	-0.70037	FALSE	1.45689	TRUE	Down	1.908e-02	FALSE
AKAP1	1.2302e-08	0.548398	0.446	0.368	0.000205099	5.99375e-08	0.548398	FALSE	7.2223	TRUE	Up	1.230e-08	FALSE
AKAP11	2.03523e-08	0.623065	0.436	0.363	0.000339313	9.664e-08	0.623065	FALSE	7.01484	TRUE	Up	2.035e-08	FALSE
AKAP12	1.07084e-106	-2.27593	0.206	0.575	1.7853e-102	4.43096e-104	-2.27593	FALSE	103.354	TRUE	Down	1.071e-106	FALSE
AKAP13	3.42802e-12	-1.02778	0.061	0.14	5.7152e-08	2.31857e-11	-1.02778	FALSE	10.6348	TRUE	Down	3.428e-12	FALSE
AKAP17A	0.0226074	-0.0948621	0.242	0.292	1	0.0407482	-0.0948621	FALSE	1.38989	TRUE	Down	2.261e-02	TRUE	X;Y
AKAP5	2.05726e-14	2.15095	0.104	0.024	3.42986e-10	1.65408e-13	2.15095	FALSE	12.7814	TRUE	Up	2.057e-14	FALSE
AKAP6	0.00656407	0.208849	0.554	0.514	1	0.0133775	0.208849	FALSE	1.87362	TRUE	Up	6.564e-03	FALSE
AKAP7	9.46438e-25	1.74636	0.309	0.151	1.5779e-20	1.49597e-23	1.74636	FALSE	22.8251	TRUE	Up	9.464e-25	FALSE
AKAP8L	1.55165e-06	0.309374	0.58	0.51	0.0258691	5.86539e-06	0.309374	FALSE	5.2317	TRUE	Up	1.552e-06	FALSE
AKAP9	5.46896e-09	0.414408	0.595	0.507	9.11786e-05	2.76334e-08	0.414408	FALSE	7.55857	TRUE	Up	5.469e-09	FALSE
AKIP1	0.0047231	0.339925	0.237	0.196	1	0.00993858	0.339925	FALSE	2.00268	TRUE	Up	4.723e-03	FALSE
AKIRIN2	0.000128229	-0.345831	0.318	0.393	1	0.000363421	-0.345831	FALSE	3.43959	TRUE	Down	1.282e-04	FALSE
AKNA	0.00071152	0.534281	0.217	0.169	1	0.00175285	0.534281	FALSE	2.75625	TRUE	Up	7.115e-04	FALSE
AKR1A1	0.000178643	-0.490986	0.127	0.18	1	0.000494565	-0.490986	FALSE	3.30578	TRUE	Down	1.786e-04	FALSE
AKT1S1	0.0221929	-0.195504	0.189	0.23	1	0.040076	-0.195504	FALSE	1.39712	TRUE	Down	2.219e-02	FALSE
AL121578.2	5.25105e-18	7.73593	0.073	0	8.75455e-14	5.51075e-17	7.73593	FALSE	16.2588	TRUE	Up	5.251e-18	FALSE
AL160269.1	0.0127143	-0.668989	0.048	0.07	1	0.0242363	-0.668989	FALSE	1.61553	TRUE	Down	1.271e-02	FALSE
ALAD	9.8699e-09	-0.563918	0.243	0.348	0.000164551	4.85982e-08	-0.563918	FALSE	7.31338	TRUE	Down	9.870e-09	FALSE
ALAS1	0.00822019	-0.246245	0.178	0.224	1	0.0164319	-0.246245	FALSE	1.78431	TRUE	Down	8.220e-03	FALSE
ALDH16A1	8.94776e-06	-1.11192	0.04	0.079	0.149177	3.02418e-05	-1.11192	FALSE	4.51939	TRUE	Down	8.948e-06	FALSE
ALDH1L1	4.84331e-06	1.18074	0.13	0.075	0.0807477	1.70561e-05	1.18074	FALSE	4.76812	TRUE	Up	4.843e-06	FALSE
ALDH2	0.00661812	-0.339447	0.298	0.351	1	0.0134782	-0.339447	FALSE	1.87037	TRUE	Down	6.618e-03	FALSE
