## Supplementary Table 2_Differentially_Expressed_Genes_PD_vs_Control for "Convergent Innate Immune and Metabolic Signatures in Parkinson’s Disease and Viral Infection" (part 5 of 5)

### Sheet: Supp Table 2f (continued)
gene	p_val	avg_log2FC	pct.1	pct.2	p_val_adj	p_val_adj_BH	log2FC_clipped	log2FC_clipped_flag	neg_log10_padj	significant	direction	p_val_sci	is_sex_linked	sex_chromosome
ALDH3A2	1.39491e-07	0.822049	0.311	0.237	0.00232559	6.00573e-07	0.822049	FALSE	6.22143	TRUE	Up	1.395e-07	FALSE
ALDH5A1	9.75128e-05	0.514725	0.264	0.208	1	0.000282305	0.514725	FALSE	3.54928	TRUE	Up	9.751e-05	FALSE
ALDH6A1	0.0201916	-0.14576	0.148	0.185	1	0.0367599	-0.14576	FALSE	1.43463	TRUE	Down	2.019e-02	FALSE
ALDH8A1	0.000900576	-0.430733	0.113	0.159	1	0.00218104	-0.430733	FALSE	2.66134	TRUE	Down	9.006e-04	FALSE
ALDH9A1	0.00118164	-0.248044	0.14	0.191	1	0.00280542	-0.248044	FALSE	2.552	TRUE	Down	1.182e-03	FALSE
ALDOC	1.54107e-20	-1.5143	0.67	0.703	2.56928e-16	1.92195e-19	-1.5143	FALSE	18.7163	TRUE	Down	1.541e-20	FALSE
ALG1	0.000549149	-0.0235587	0.119	0.172	1	0.00138254	-0.0235587	FALSE	2.85932	TRUE	Down	5.491e-04	FALSE
ALG11	0.00788929	-0.280088	0.065	0.094	1	0.0158223	-0.280088	FALSE	1.80073	TRUE	Down	7.889e-03	FALSE
ALG13	1.00765e-05	0.565643	0.372	0.312	0.167996	3.37711e-05	0.565643	FALSE	4.47145	TRUE	Up	1.008e-05	TRUE	X
ALG14	0.00516318	-0.266937	0.051	0.078	1	0.0107765	-0.266937	FALSE	1.96752	TRUE	Down	5.163e-03	FALSE
ALG3	0.000485451	-0.281432	0.084	0.126	1	0.00123696	-0.281432	FALSE	2.90765	TRUE	Down	4.855e-04	FALSE
ALG6	0.000110101	0.899485	0.137	0.091	1	0.000315908	0.899485	FALSE	3.50044	TRUE	Up	1.101e-04	FALSE
ALG8	0.00369449	-0.243165	0.08	0.115	1	0.00797101	-0.243165	FALSE	2.09849	TRUE	Down	3.694e-03	FALSE
ALK	1.36094e-11	1.77077	0.103	0.032	2.26895e-07	8.7115e-11	1.77077	FALSE	10.0599	TRUE	Up	1.361e-11	FALSE
ALKBH4	0.00646191	-0.621984	0.116	0.151	1	0.0131995	-0.621984	FALSE	1.87944	TRUE	Down	6.462e-03	FALSE
ALKBH5	6.69284e-19	-0.959171	0.265	0.42	1.11583e-14	7.46325e-18	-0.959171	FALSE	17.1271	TRUE	Down	6.693e-19	FALSE
ALKBH6	6.01105e-08	-0.497975	0.207	0.303	0.00100216	2.68688e-07	-0.497975	FALSE	6.57075	TRUE	Down	6.011e-08	FALSE
ALKBH7	1.40095e-06	-0.60854	0.145	0.219	0.0233567	5.32878e-06	-0.60854	FALSE	5.27337	TRUE	Down	1.401e-06	FALSE
ALMS1	6.15393e-08	0.569771	0.394	0.31	0.00102598	2.74545e-07	0.569771	FALSE	6.56139	TRUE	Up	6.154e-08	FALSE
ALOX5	8.0804e-27	-2.03684	0.031	0.134	1.34716e-22	1.46052e-25	-2.03684	FALSE	24.8355	TRUE	Down	8.080e-27	FALSE
ALPK3	0.0129664	0.73749	0.071	0.048	1	0.024656	0.73749	FALSE	1.60808	TRUE	Up	1.297e-02	FALSE
ALS2CL	5.8456e-05	-0.212783	0.088	0.14	0.974578	0.000175323	-0.212783	FALSE	3.75616	TRUE	Down	5.846e-05	FALSE
ALYREF	7.64087e-06	-0.587131	0.059	0.106	0.127389	2.61511e-05	-0.587131	FALSE	4.58251	TRUE	Down	7.641e-06	FALSE
AMACR	0.000882259	-0.465139	0.12	0.167	1	0.00214115	-0.465139	FALSE	2.66935	TRUE	Down	8.823e-04	FALSE
AMBRA1	0.001979	-0.311231	0.219	0.276	1	0.00451262	-0.311231	FALSE	2.34557	TRUE	Down	1.979e-03	FALSE
AMDHD2	0.00236551	-0.214232	0.138	0.185	1	0.00530832	-0.214232	FALSE	2.27504	TRUE	Down	2.366e-03	FALSE
AMER1	0.0225648	0.600567	0.124	0.099	1	0.0406778	0.600567	FALSE	1.39064	TRUE	Up	2.256e-02	TRUE	X
AMER2	0.0106018	-0.267349	0.407	0.447	1	0.0206026	-0.267349	FALSE	1.68608	TRUE	Down	1.060e-02	FALSE
AMFR	0.000240503	-0.198941	0.294	0.376	1	0.000647715	-0.198941	FALSE	3.18862	TRUE	Down	2.405e-04	FALSE
AMH	0.0191855	0.547641	0.155	0.126	1	0.0350993	0.547641	FALSE	1.4547	TRUE	Up	1.919e-02	FALSE
AMIGO1	7.21923e-07	0.618903	0.255	0.179	0.0120359	2.8469e-06	0.618903	FALSE	5.54563	TRUE	Up	7.219e-07	FALSE
AMMECR1	3.67194e-06	1.56184	0.065	0.025	0.0612186	1.31945e-05	1.56184	FALSE	4.87961	TRUE	Up	3.672e-06	TRUE	X
AMN1	1.97759e-18	1.40757	0.25	0.119	3.29704e-14	2.13735e-17	1.40757	FALSE	16.6701	TRUE	Up	1.978e-18	FALSE
AMOT	0.00283312	-0.48109	0.047	0.074	1	0.00626423	-0.48109	FALSE	2.20313	TRUE	Down	2.833e-03	TRUE	X
AMOTL1	1.02698e-22	1.22538	0.306	0.146	1.71218e-18	1.46174e-21	1.22538	FALSE	20.8351	TRUE	Up	1.027e-22	FALSE
AMOTL2	5.78866e-19	-0.965676	0.247	0.395	9.65086e-15	6.48621e-18	-0.965676	FALSE	17.188	TRUE	Down	5.789e-19	FALSE
AMPD3	8.63418e-05	-0.205553	0.138	0.201	1	0.00025236	-0.205553	FALSE	3.59798	TRUE	Down	8.634e-05	FALSE
AMPH	2.53382e-11	-0.720401	0.423	0.526	4.22438e-07	1.59029e-10	-0.720401	FALSE	9.79852	TRUE	Down	2.534e-11	FALSE
AMZ1	0.0138606	0.970904	0.058	0.038	1	0.0261716	0.970904	FALSE	1.58217	TRUE	Up	1.386e-02	FALSE
ANAPC11	0.000210495	-0.240447	0.196	0.263	1	0.000573835	-0.240447	FALSE	3.24121	TRUE	Down	2.105e-04	FALSE
ANAPC16	0.000224334	0.671507	0.239	0.19	1	0.000608126	0.671507	FALSE	3.21601	TRUE	Up	2.243e-04	FALSE
ANAPC2	3.75878e-06	-0.322386	0.243	0.33	0.0626665	1.34702e-05	-0.322386	FALSE	4.87062	TRUE	Down	3.759e-06	FALSE
ANAPC4	4.97867e-12	0.943377	0.313	0.211	8.30044e-08	3.31511e-11	0.943377	FALSE	10.4795	TRUE	Up	4.979e-12	FALSE
ANAPC7	0.0208229	0.343909	0.291	0.263	1	0.0377905	0.343909	FALSE	1.42262	TRUE	Up	2.082e-02	FALSE
ANGPTL2	1.66174e-43	-2.62578	0.035	0.184	2.77046e-39	7.89056e-42	-2.62578	FALSE	41.1029	TRUE	Down	1.662e-43	FALSE
ANK1	0.00637625	-0.171121	0.383	0.45	1	0.0130475	-0.171121	FALSE	1.88447	TRUE	Down	6.376e-03	FALSE
ANK2	5.63963e-12	-0.425724	0.636	0.731	9.4024e-08	3.74231e-11	-0.425724	FALSE	10.4269	TRUE	Down	5.640e-12	FALSE
ANK3	5.43477e-05	0.27412	0.619	0.582	0.906084	0.000163849	0.27412	FALSE	3.78556	TRUE	Up	5.435e-05	FALSE
ANKDD1A	3.31856e-05	0.80245	0.22	0.164	0.553271	0.000103302	0.80245	FALSE	3.98589	TRUE	Up	3.319e-05	FALSE
ANKRA2	0.0107022	0.80691	0.104	0.077	1	0.0207733	0.80691	FALSE	1.68249	TRUE	Up	1.070e-02	FALSE
ANKRD10	5.54466e-06	0.442738	0.502	0.455	0.0924406	1.93495e-05	0.442738	FALSE	4.71333	TRUE	Up	5.545e-06	FALSE
ANKRD11	0.000345766	-0.256797	0.488	0.558	1	0.000902872	-0.256797	FALSE	3.04437	TRUE	Down	3.458e-04	FALSE
ANKRD12	1.12328e-09	0.753031	0.301	0.209	1.87273e-05	6.02513e-09	0.753031	FALSE	8.22003	TRUE	Up	1.123e-09	FALSE
ANKRD13A	3.91355e-07	0.924816	0.259	0.189	0.00652466	1.58667e-06	0.924816	FALSE	5.79951	TRUE	Up	3.914e-07	FALSE
ANKRD18A	2.33972e-48	-1.48228	0.259	0.502	3.90078e-44	1.34866e-46	-1.48228	FALSE	45.8701	TRUE	Down	2.340e-48	FALSE
ANKRD18B	1.01915e-31	-1.61411	0.055	0.196	1.69912e-27	2.50166e-30	-1.61411	FALSE	29.6018	TRUE	Down	1.019e-31	FALSE
ANKRD24	6.86253e-18	1.32875	0.287	0.154	1.14412e-13	7.15655e-17	1.32875	FALSE	16.1453	TRUE	Up	6.863e-18	FALSE
ANKRD26	7.1913e-33	1.23482	0.466	0.263	1.19893e-28	1.90225e-31	1.23482	FALSE	30.7207	TRUE	Up	7.191e-33	FALSE
ANKRD29	1.7965e-06	0.826984	0.244	0.176	0.0299512	6.72728e-06	0.826984	FALSE	5.17216	TRUE	Up	1.796e-06	FALSE
ANKRD30BL	3.12692e-05	1.82938	0.106	0.063	0.521321	9.77564e-05	1.82938	FALSE	4.00985	TRUE	Up	3.127e-05	FALSE
ANKRD35	0.000198528	-0.437002	0.035	0.066	1	0.000545558	-0.437002	FALSE	3.26316	TRUE	Down	1.985e-04	FALSE
ANKRD36	0.00012671	1.65975	0.063	0.031	1	0.00035929	1.65975	FALSE	3.44455	TRUE	Up	1.267e-04	FALSE
ANKRD40	0.000330167	-0.368394	0.224	0.286	1	0.000867812	-0.368394	FALSE	3.06157	TRUE	Down	3.302e-04	FALSE
ANKRD46	0.00265111	0.413683	0.209	0.165	1	0.00589328	0.413683	FALSE	2.22964	TRUE	Up	2.651e-03	FALSE
ANKRD49	0.000960873	0.824467	0.114	0.077	1	0.00231834	0.824467	FALSE	2.63482	TRUE	Up	9.609e-04	FALSE
ANKRD50	3.5073e-16	1.79314	0.183	0.074	5.84737e-12	3.24565e-15	1.79314	FALSE	14.4887	TRUE	Up	3.507e-16	FALSE
ANKRD52	0.00368274	-0.311451	0.335	0.396	1	0.00795011	-0.311451	FALSE	2.09963	TRUE	Down	3.683e-03	FALSE
ANKRD54	0.0202816	-0.329727	0.117	0.149	1	0.0369122	-0.329727	FALSE	1.43283	TRUE	Down	2.028e-02	FALSE
ANKRD55	2.69139e-09	1.18149	0.257	0.175	4.48708e-05	1.39644e-08	1.18149	FALSE	7.85498	TRUE	Up	2.691e-09	FALSE
ANKRD6	0.0265456	0.293023	0.173	0.143	1	0.0470344	0.293023	FALSE	1.32758	TRUE	Up	2.655e-02	FALSE
ANKRD65	3.97312e-22	-1.63325	0.048	0.153	6.62399e-18	5.48661e-21	-1.63325	FALSE	20.2607	TRUE	Down	3.973e-22	FALSE
ANKS1A	2.18907e-08	0.644218	0.398	0.319	0.000364962	1.03352e-07	0.644218	FALSE	6.98568	TRUE	Up	2.189e-08	FALSE
ANKS1B	4.06583e-56	0.9242	0.797	0.601	6.77856e-52	3.14045e-54	0.9242	FALSE	53.503	TRUE	Up	4.066e-56	FALSE
ANKS3	0.00491915	0.555123	0.261	0.228	1	0.0103155	0.555123	FALSE	1.98651	TRUE	Up	4.919e-03	FALSE
ANKZF1	0.000246733	0.299206	0.539	0.494	1	0.000663414	0.299206	FALSE	3.17822	TRUE	Up	2.467e-04	FALSE
ANLN	8.47535e-28	-0.97054	0.184	0.371	1.41301e-23	1.63659e-26	-0.97054	FALSE	25.7861	TRUE	Down	8.475e-28	FALSE
ANO1	1.02079e-38	5.42602	0.166	0.005	1.70186e-34	3.62787e-37	5.42602	FALSE	36.4403	TRUE	Up	1.021e-38	FALSE
ANO3	1.77426e-22	-1.90968	0.018	0.097	2.95804e-18	2.48869e-21	-1.90968	FALSE	20.604	TRUE	Down	1.774e-22	FALSE
ANO4	1.41717e-17	1.21464	0.37	0.241	2.3627e-13	1.44029e-16	1.21464	FALSE	15.8415	TRUE	Up	1.417e-17	FALSE
ANO5	8.69875e-11	1.30807	0.183	0.097	1.45026e-06	5.19236e-10	1.30807	FALSE	9.28464	TRUE	Up	8.699e-11	FALSE
ANOS1	2.3662e-13	2.30686	0.107	0.03	3.94492e-09	1.74505e-12	2.30686	FALSE	11.7582	TRUE	Up	2.366e-13	TRUE	X
ANP32E	9.73731e-05	-0.490665	0.102	0.153	1	0.000282041	-0.490665	FALSE	3.54969	TRUE	Down	9.737e-05	FALSE
ANXA11	0.00204166	-0.376303	0.195	0.248	1	0.00463908	-0.376303	FALSE	2.33357	TRUE	Down	2.042e-03	FALSE
ANXA3	9.79557e-28	-3.9949	0.004	0.071	1.63312e-23	1.87589e-26	-3.9949	FALSE	25.7268	TRUE	Down	9.796e-28	FALSE
ANXA5	2.96195e-25	-1.04637	0.105	0.258	4.93817e-21	4.82661e-24	-1.04637	FALSE	23.3164	TRUE	Down	2.962e-25	FALSE
ANXA6	5.3633e-31	-1.40702	0.409	0.566	8.94169e-27	1.26043e-29	-1.40702	FALSE	28.8995	TRUE	Down	5.363e-31	FALSE
AOAH	8.41493e-13	-1.65726	0.03	0.091	1.40294e-08	5.98131e-12	-1.65726	FALSE	11.2232	TRUE	Down	8.415e-13	FALSE
AP1B1	7.01524e-11	-0.582184	0.326	0.447	1.16958e-06	4.22446e-10	-0.582184	FALSE	9.37423	TRUE	Down	7.015e-11	FALSE
AP1G2	3.11583e-13	0.505914	0.614	0.479	5.19471e-09	2.28192e-12	0.505914	FALSE	11.6417	TRUE	Up	3.116e-13	FALSE
AP1S1	4.26731e-05	-0.517921	0.134	0.196	0.711446	0.000130589	-0.517921	FALSE	3.88409	TRUE	Down	4.267e-05	FALSE
AP1S2	0.00438088	0.600855	0.233	0.197	1	0.00927575	0.600855	FALSE	2.03265	TRUE	Up	4.381e-03	TRUE	X
AP1S3	0.0122964	-0.19958	0.09	0.122	1	0.0235092	-0.19958	FALSE	1.62876	TRUE	Down	1.230e-02	FALSE
AP2A1	7.14849e-20	-0.75786	0.414	0.569	1.1918e-15	8.55604e-19	-0.75786	FALSE	18.0677	TRUE	Down	7.148e-20	FALSE
AP2A2	0.000660576	-0.223514	0.412	0.482	1	0.0016392	-0.223514	FALSE	2.78537	TRUE	Down	6.606e-04	FALSE
AP2M1	0.000313539	-0.387398	0.342	0.408	1	0.000826921	-0.387398	FALSE	3.08254	TRUE	Down	3.135e-04	FALSE
AP2S1	4.62833e-06	-0.688453	0.13	0.197	0.0771635	1.63587e-05	-0.688453	FALSE	4.78625	TRUE	Down	4.628e-06	FALSE
AP3B2	0.000149283	0.210326	0.631	0.533	1	0.000419092	0.210326	FALSE	3.37769	TRUE	Up	1.493e-04	FALSE
AP3D1	0.00359351	-0.214717	0.379	0.442	1	0.0077754	-0.214717	FALSE	2.10928	TRUE	Down	3.594e-03	FALSE
AP4B1	0.000958089	0.530163	0.255	0.21	1	0.00231259	0.530163	FALSE	2.6359	TRUE	Up	9.581e-04	FALSE
AP4M1	0.00030554	-0.643925	0.075	0.116	1	0.000808032	-0.643925	FALSE	3.09257	TRUE	Down	3.055e-04	FALSE
AP4S1	2.79409e-07	1.05703	0.153	0.089	0.00465831	1.1574e-06	1.05703	FALSE	5.93652	TRUE	Up	2.794e-07	FALSE
AP5M1	1.14286e-05	0.820141	0.205	0.146	0.190538	3.8159e-05	0.820141	FALSE	4.4184	TRUE	Up	1.143e-05	FALSE
APBA1	0.0066956	-0.286145	0.199	0.247	1	0.0136216	-0.286145	FALSE	1.86577	TRUE	Down	6.696e-03	FALSE
APBB1	2.48324e-26	-0.846006	0.429	0.611	4.14005e-22	4.34604e-25	-0.846006	FALSE	24.3619	TRUE	Down	2.483e-26	FALSE
APBB1IP	2.49564e-10	-1.61704	0.035	0.09	4.16073e-06	1.42506e-09	-1.61704	FALSE	8.84617	TRUE	Down	2.496e-10	FALSE
APBB2	0.0157526	-0.116973	0.121	0.156	1	0.0293682	-0.116973	FALSE	1.53212	TRUE	Down	1.575e-02	FALSE
APBB3	7.4637e-07	-0.506162	0.311	0.401	0.0124435	2.93532e-06	-0.506162	FALSE	5.53234	TRUE	Down	7.464e-07	FALSE
APC	1.06149e-08	0.592192	0.393	0.307	0.000176972	5.2046e-08	0.592192	FALSE	7.28361	TRUE	Up	1.061e-08	FALSE
APC2	3.36676e-36	-0.911074	0.489	0.678	5.61307e-32	1.0589e-34	-0.911074	FALSE	33.9751	TRUE	Down	3.367e-36	FALSE
APLN	1.09268e-09	-1.55746	0.019	0.061	1.82171e-05	5.87187e-09	-1.55746	FALSE	8.23122	TRUE	Down	1.093e-09	TRUE	X
APLP1	3.02787e-61	-1.48375	0.531	0.753	5.04807e-57	2.85211e-59	-1.48375	FALSE	58.5448	TRUE	Down	3.028e-61	FALSE
APMAP	1.90736e-05	-0.490228	0.288	0.36	0.317994	6.14704e-05	-0.490228	FALSE	4.21133	TRUE	Down	1.907e-05	FALSE
APOD	3.17398e-32	-1.11832	0.249	0.454	5.29167e-28	8.01172e-31	-1.11832	FALSE	30.0963	TRUE	Down	3.174e-32	FALSE
APOE	3.40272e-10	-0.655105	0.185	0.293	5.67301e-06	1.92218e-09	-0.655105	FALSE	8.71621	TRUE	Down	3.403e-10	FALSE
APOL2	6.40127e-11	-0.848885	0.192	0.299	1.06722e-06	3.87487e-10	-0.848885	FALSE	9.41174	TRUE	Down	6.401e-11	FALSE
APRT	0.0152866	-0.324912	0.106	0.138	1	0.0286068	-0.324912	FALSE	1.54353	TRUE	Down	1.529e-02	FALSE
AQP1	1.22791e-14	-1.9704	0.039	0.112	2.04718e-10	1.00898e-13	-1.9704	FALSE	12.9961	TRUE	Down	1.228e-14	FALSE
AQP11	0.0117317	0.687369	0.081	0.056	1	0.0225412	0.687369	FALSE	1.64702	TRUE	Up	1.173e-02	FALSE
AQP3	1.33483e-44	-4.68451	0.003	0.107	2.22544e-40	6.66612e-43	-4.68451	FALSE	42.1761	TRUE	Down	1.335e-44	FALSE
AQP7	1.9005e-33	-3.31067	0.011	0.105	3.16852e-29	5.21783e-32	-3.31067	FALSE	31.2825	TRUE	Down	1.901e-33	FALSE
ARAF	0.00220904	-0.254737	0.135	0.182	1	0.00498713	-0.254737	FALSE	2.30215	TRUE	Down	2.209e-03	TRUE	X
ARAP1	7.06065e-12	-0.693351	0.258	0.379	1.17715e-07	4.63752e-11	-0.693351	FALSE	10.3337	TRUE	Down	7.061e-12	FALSE
ARAP2	0.000190424	-0.128431	0.15	0.211	1	0.000525047	-0.128431	FALSE	3.2798	TRUE	Down	1.904e-04	FALSE
ARAP3	0.0115231	0.222985	0.085	0.058	1	0.0221699	0.222985	FALSE	1.65424	TRUE	Up	1.152e-02	FALSE
ARF1	3.02736e-08	-0.643751	0.331	0.426	0.000504722	1.40188e-07	-0.643751	FALSE	6.85329	TRUE	Down	3.027e-08	FALSE
ARF3	0.0184201	-0.375997	0.264	0.309	1	0.0338379	-0.375997	FALSE	1.4706	TRUE	Down	1.842e-02	FALSE
ARFGAP1	0.0100846	-0.184228	0.278	0.334	1	0.0197065	-0.184228	FALSE	1.70539	TRUE	Down	1.008e-02	FALSE
ARFGAP2	0.00466327	-0.253381	0.244	0.302	1	0.00982161	-0.253381	FALSE	2.00782	TRUE	Down	4.663e-03	FALSE
ARFGAP3	0.0150818	0.587957	0.192	0.165	1	0.0282771	0.587957	FALSE	1.54856	TRUE	Up	1.508e-02	FALSE
ARFGEF1	0.00287863	0.656121	0.187	0.15	1	0.00635637	0.656121	FALSE	2.19679	TRUE	Up	2.879e-03	FALSE
ARFGEF2	0.000782112	0.398302	0.322	0.275	1	0.00191333	0.398302	FALSE	2.71821	TRUE	Up	7.821e-04	FALSE
ARFIP1	0.0140544	0.533749	0.13	0.101	1	0.0265073	0.533749	FALSE	1.57663	TRUE	Up	1.405e-02	FALSE
ARG2	0.000703769	0.558725	0.148	0.105	1	0.00173486	0.558725	FALSE	2.76073	TRUE	Up	7.038e-04	FALSE
ARGLU1	6.26665e-57	0.669134	0.937	0.81	1.04478e-52	4.97297e-55	0.669134	FALSE	54.3034	TRUE	Up	6.267e-57	FALSE
ARHGAP1	0.000537074	-0.309195	0.318	0.381	1	0.00135508	-0.309195	FALSE	2.86803	TRUE	Down	5.371e-04	FALSE
ARHGAP12	0.000518661	0.490017	0.287	0.242	1	0.00131377	0.490017	FALSE	2.88148	TRUE	Up	5.187e-04	FALSE
ARHGAP15	5.88184e-15	-2.69118	0.013	0.064	9.80621e-11	4.96337e-14	-2.69118	FALSE	13.3042	TRUE	Down	5.882e-15	FALSE
ARHGAP18	2.04783e-14	2.65625	0.103	0.024	3.41414e-10	1.64765e-13	2.65625	FALSE	12.7831	TRUE	Up	2.048e-14	FALSE
ARHGAP20	9.49565e-14	1.85391	0.157	0.064	1.58311e-09	7.26662e-13	1.85391	FALSE	12.1387	TRUE	Up	9.496e-14	FALSE
ARHGAP21	2.45998e-06	0.411862	0.529	0.466	0.0410128	9.03944e-06	0.411862	FALSE	5.04386	TRUE	Up	2.460e-06	FALSE
ARHGAP22	6.15759e-28	-1.5833	0.065	0.2	1.02659e-23	1.20714e-26	-1.5833	FALSE	25.9182	TRUE	Down	6.158e-28	FALSE
ARHGAP23	1.13267e-11	-1.14369	0.432	0.48	1.88838e-07	7.29872e-11	-1.14369	FALSE	10.1368	TRUE	Down	1.133e-11	FALSE
ARHGAP24	1.05138e-59	-2.44447	0.04	0.235	1.75287e-55	8.82705e-58	-2.44447	FALSE	57.0542	TRUE	Down	1.051e-59	FALSE
ARHGAP27	0.00018239	0.590325	0.216	0.163	1	0.000504458	0.590325	FALSE	3.29717	TRUE	Up	1.824e-04	FALSE
ARHGAP32	0.000112869	0.643563	0.23	0.174	1	0.00032297	0.643563	FALSE	3.49084	TRUE	Up	1.129e-04	FALSE
ARHGAP39	0.00620842	0.373099	0.264	0.227	1	0.0127456	0.373099	FALSE	1.89464	TRUE	Up	6.208e-03	FALSE
ARHGAP4	1.25331e-19	-1.3357	0.059	0.164	2.08952e-15	1.48779e-18	-1.3357	FALSE	17.8275	TRUE	Down	1.253e-19	TRUE	X
ARHGAP44	0.0279363	-0.137367	0.316	0.364	1	0.0491872	-0.137367	FALSE	1.30815	TRUE	Down	2.794e-02	FALSE
ARHGAP45	2.27118e-13	-2.29064	0.014	0.062	3.78651e-09	1.67818e-12	-2.29064	FALSE	11.7752	TRUE	Down	2.271e-13	FALSE
ARHGAP5	1.07991e-10	0.851012	0.308	0.207	1.80043e-06	6.37709e-10	0.851012	FALSE	9.19538	TRUE	Up	1.080e-10	FALSE
ARHGAP9	2.59624e-20	-2.31301	0.018	0.091	4.32846e-16	3.18645e-19	-2.31301	FALSE	18.4967	TRUE	Down	2.596e-20	FALSE
ARHGDIA	9.42163e-28	-1.19253	0.217	0.401	1.57077e-23	1.81026e-26	-1.19253	FALSE	25.7423	TRUE	Down	9.422e-28	FALSE
ARHGDIG	1.95512e-13	0.426761	0.746	0.657	3.25958e-09	1.45485e-12	0.426761	FALSE	11.8372	TRUE	Up	1.955e-13	FALSE
ARHGEF1	2.27582e-16	-0.813469	0.333	0.473	3.79424e-12	2.14371e-15	-0.813469	FALSE	14.6688	TRUE	Down	2.276e-16	FALSE
ARHGEF10L	5.01533e-31	-1.33669	0.229	0.422	8.36155e-27	1.18105e-29	-1.33669	FALSE	28.9277	TRUE	Down	5.015e-31	FALSE
ARHGEF12	0.000407616	0.389211	0.39	0.341	1	0.00105088	0.389211	FALSE	2.97845	TRUE	Up	4.076e-04	FALSE
ARHGEF16	6.25704e-31	-1.77744	0.022	0.127	1.04317e-26	1.46157e-29	-1.77744	FALSE	28.8352	TRUE	Down	6.257e-31	FALSE
ARHGEF18	0.0064668	-0.0902505	0.113	0.152	1	0.0132072	-0.0902505	FALSE	1.87919	TRUE	Down	6.467e-03	FALSE
ARHGEF2	1.27899e-13	-0.91467	0.338	0.439	2.13233e-09	9.6979e-13	-0.91467	FALSE	12.0133	TRUE	Down	1.279e-13	FALSE
ARHGEF26	0.00348029	1.13997	0.086	0.058	1	0.00755388	1.13997	FALSE	2.12183	TRUE	Up	3.480e-03	FALSE
ARHGEF33	7.61295e-06	-0.872204	0.102	0.157	0.126923	2.60803e-05	-0.872204	FALSE	4.58369	TRUE	Down	7.613e-06	FALSE
ARHGEF37	1.69256e-08	-0.760615	0.166	0.251	0.000282183	8.12342e-08	-0.760615	FALSE	7.09026	TRUE	Down	1.693e-08	FALSE
ARHGEF4	1.66363e-18	0.61638	0.646	0.536	2.77361e-14	1.80307e-17	0.61638	FALSE	16.744	TRUE	Up	1.664e-18	FALSE
ARHGEF40	2.88359e-05	-0.422847	0.139	0.204	0.480752	9.06628e-05	-0.422847	FALSE	4.04257	TRUE	Down	2.884e-05	FALSE
ARHGEF6	8.68052e-05	0.947568	0.115	0.071	1	0.000253587	0.947568	FALSE	3.59587	TRUE	Up	8.681e-05	TRUE	X
ARHGEF9	0.000209312	0.462158	0.323	0.268	1	0.000571011	0.462158	FALSE	3.24336	TRUE	Up	2.093e-04	TRUE	X
ARID1B	0.00126035	0.381759	0.37	0.326	1	0.00298558	0.381759	FALSE	2.52497	TRUE	Up	1.260e-03	FALSE
ARID2	0.0013024	-0.407976	0.117	0.162	1	0.00307637	-0.407976	FALSE	2.51196	TRUE	Down	1.302e-03	FALSE
ARID3A	1.31421e-06	-0.759938	0.039	0.082	0.0219104	5.01528e-06	-0.759938	FALSE	5.29971	TRUE	Down	1.314e-06	FALSE
ARID5B	4.61394e-19	1.27642	0.339	0.198	7.69236e-15	5.22552e-18	1.27642	FALSE	17.2819	TRUE	Up	4.614e-19	FALSE
ARL10	1.6244e-06	0.641263	0.27	0.201	0.027082	6.12641e-06	0.641263	FALSE	5.21279	TRUE	Up	1.624e-06	FALSE
ARL13B	0.010564	1.04278	0.095	0.069	1	0.0205464	1.04278	FALSE	1.68726	TRUE	Up	1.056e-02	FALSE
ARL15	4.15787e-07	1.14297	0.141	0.079	0.006932	1.68085e-06	1.14297	FALSE	5.77447	TRUE	Up	4.158e-07	FALSE
ARL16	0.00410145	0.482351	0.176	0.138	1	0.00874161	0.482351	FALSE	2.05841	TRUE	Up	4.101e-03	FALSE
ARL2	1.16295e-29	-1.09059	0.251	0.447	1.93887e-25	2.4998e-28	-1.09059	FALSE	27.6021	TRUE	Down	1.163e-29	FALSE
ARL3	2.75556e-05	0.413657	0.292	0.228	0.459407	8.68025e-05	0.413657	FALSE	4.06147	TRUE	Up	2.756e-05	FALSE
ARL4C	1.16131e-36	1.20329	0.557	0.356	1.93613e-32	3.71683e-35	1.20329	FALSE	34.4298	TRUE	Up	1.161e-36	FALSE
ARL4D	1.55819e-07	1.10894	0.101	0.045	0.00259782	6.67403e-07	1.10894	FALSE	6.17561	TRUE	Up	1.558e-07	FALSE
ARL5B	0.0103256	0.731281	0.073	0.049	1	0.0201368	0.731281	FALSE	1.69601	TRUE	Up	1.033e-02	FALSE
ARL6IP5	1.19831e-08	-0.61028	0.281	0.388	0.000199781	5.84571e-08	-0.61028	FALSE	7.23316	TRUE	Down	1.198e-08	FALSE
ARL8A	7.6887e-16	-0.647143	0.487	0.617	1.28186e-11	6.93779e-15	-0.647143	FALSE	14.1588	TRUE	Down	7.689e-16	FALSE
ARMC6	0.00219906	-0.225345	0.211	0.269	1	0.00496653	-0.225345	FALSE	2.30395	TRUE	Down	2.199e-03	FALSE
ARMCX1	3.54695e-05	0.447864	0.335	0.27	0.591348	0.000109792	0.447864	FALSE	3.95943	TRUE	Up	3.547e-05	TRUE	X
ARMCX2	0.0177131	0.355167	0.312	0.282	1	0.0326581	0.355167	FALSE	1.48601	TRUE	Up	1.771e-02	TRUE	X
ARMH4	5.49483e-32	-1.41963	0.112	0.284	9.16099e-28	1.37205e-30	-1.41963	FALSE	29.8626	TRUE	Down	5.495e-32	FALSE
ARNT	0.020138	0.365371	0.336	0.314	1	0.0366739	0.365371	FALSE	1.43564	TRUE	Up	2.014e-02	FALSE
ARNT2	3.53788e-43	1.89241	0.387	0.155	5.89835e-39	1.65951e-41	1.89241	FALSE	40.78	TRUE	Up	3.538e-43	FALSE
ARNTL	0.0258531	0.621711	0.122	0.098	1	0.0459126	0.621711	FALSE	1.33807	TRUE	Up	2.585e-02	FALSE
ARNTL2	0.00591722	1.23886	0.08	0.054	1	0.0122009	1.23886	FALSE	1.91361	TRUE	Up	5.917e-03	FALSE
ARPC1A	0.0133403	-0.29204	0.114	0.149	1	0.0252757	-0.29204	FALSE	1.5973	TRUE	Down	1.334e-02	FALSE
ARPC3	2.14534e-08	-0.880865	0.081	0.148	0.000357671	1.0137e-07	-0.880865	FALSE	6.99409	TRUE	Down	2.145e-08	FALSE
ARPC4	0.000148767	-0.397485	0.189	0.255	1	0.000417744	-0.397485	FALSE	3.37909	TRUE	Down	1.488e-04	FALSE
ARPC5	8.60868e-05	-0.727807	0.053	0.092	1	0.000251742	-0.727807	FALSE	3.59904	TRUE	Down	8.609e-05	FALSE
ARPC5L	4.8324e-07	-0.724714	0.212	0.295	0.00805657	1.93865e-06	-0.724714	FALSE	5.7125	TRUE	Down	4.832e-07	FALSE
ARPP21	2.09348e-27	-1.04644	0.23	0.409	3.49025e-23	3.90581e-26	-1.04644	FALSE	25.4083	TRUE	Down	2.093e-27	FALSE
ARRB2	0.0262247	-0.242087	0.316	0.363	1	0.0465084	-0.242087	FALSE	1.33247	TRUE	Down	2.622e-02	FALSE
ARRDC1	0.0178272	-0.201716	0.207	0.249	1	0.0328476	-0.201716	FALSE	1.4835	TRUE	Down	1.783e-02	FALSE
ARRDC2	2.06873e-33	-1.69405	0.076	0.232	3.44899e-29	5.65292e-32	-1.69405	FALSE	31.2477	TRUE	Down	2.069e-33	FALSE
ARSB	0.000439395	0.999703	0.108	0.07	1	0.00112704	0.999703	FALSE	2.94806	TRUE	Up	4.394e-04	FALSE
ARSD	4.89459e-06	-0.832179	0.025	0.059	0.0816026	1.72315e-05	-0.832179	FALSE	4.76368	TRUE	Down	4.895e-06	TRUE	X
ARSI	3.90364e-06	-1.0418	0.023	0.056	0.0650814	1.39548e-05	-1.0418	FALSE	4.85528	TRUE	Down	3.904e-06	FALSE
ARVCF	0.000688299	-0.597964	0.209	0.263	1	0.00170144	-0.597964	FALSE	2.76918	TRUE	Down	6.883e-04	FALSE
ARX	1.75638e-115	10.5867	0.402	0	2.92823e-111	9.24972e-113	8	TRUE	112.034	TRUE	Up	1.756e-115	TRUE	X
ASAP1	5.74333e-05	0.631822	0.306	0.255	0.957528	0.000172434	0.631822	FALSE	3.76338	TRUE	Up	5.743e-05	FALSE
ASAP3	0.00365054	-0.431343	0.063	0.094	1	0.00788647	-0.431343	FALSE	2.10312	TRUE	Down	3.651e-03	FALSE
ASB3	2.83812e-07	0.791171	0.272	0.198	0.00473172	1.17438e-06	0.791171	FALSE	5.93019	TRUE	Up	2.838e-07	FALSE
ASB6	0.0181722	-0.297211	0.171	0.21	1	0.0334354	-0.297211	FALSE	1.47579	TRUE	Down	1.817e-02	FALSE
ASCC2	0.00164849	-0.221319	0.172	0.229	1	0.00382755	-0.221319	FALSE	2.41708	TRUE	Down	1.648e-03	FALSE
ASCL1	2.14449e-06	1.49644	0.079	0.034	0.0357529	7.96091e-06	1.49644	FALSE	5.09904	TRUE	Up	2.144e-06	FALSE
ASGR1	6.55961e-05	-0.580228	0.085	0.132	1	0.000195472	-0.580228	FALSE	3.70891	TRUE	Down	6.560e-05	FALSE
ASH1L	5.5091e-22	0.704031	0.61	0.471	9.18477e-18	7.5004e-21	0.704031	FALSE	20.1249	TRUE	Up	5.509e-22	FALSE
ASIC2	5.8303e-13	1.54215	0.151	0.06	9.72027e-09	4.19043e-12	1.54215	FALSE	11.3777	TRUE	Up	5.830e-13	FALSE
ASMTL	1.52986e-05	-0.415483	0.155	0.223	0.255058	5.01984e-05	-0.415483	FALSE	4.29931	TRUE	Down	1.530e-05	TRUE	X;Y
ASPDH	0.00288094	0.532157	0.142	0.105	1	0.00636025	0.532157	FALSE	2.19653	TRUE	Up	2.881e-03	FALSE
ASPH	1.64606e-15	0.706835	0.518	0.395	2.7443e-11	1.45682e-14	0.706835	FALSE	13.8366	TRUE	Up	1.646e-15	FALSE
ASPHD1	2.33244e-10	-0.6972	0.223	0.334	3.88865e-06	1.33847e-09	-0.6972	FALSE	8.87339	TRUE	Down	2.332e-10	FALSE
ASRGL1	3.75672e-06	-0.552299	0.248	0.33	0.0626321	1.3467e-05	-0.552299	FALSE	4.87073	TRUE	Down	3.757e-06	FALSE
ASS1	1.70835e-16	1.54993	0.195	0.081	2.84815e-12	1.62503e-15	1.54993	FALSE	14.7891	TRUE	Up	1.708e-16	FALSE
ASTN1	5.45328e-30	1.11515	0.498	0.309	9.0917e-26	1.20117e-28	1.11515	FALSE	27.9204	TRUE	Up	5.453e-30	FALSE
ASTN2	8.83826e-06	0.593733	0.281	0.216	0.147351	2.99328e-05	0.593733	FALSE	4.52385	TRUE	Up	8.838e-06	FALSE
ASXL1	0.000764491	0.36311	0.45	0.411	1	0.0018722	0.36311	FALSE	2.72765	TRUE	Up	7.645e-04	FALSE
ASXL3	0.00137757	1.06974	0.065	0.038	1	0.00323941	1.06974	FALSE	2.48953	TRUE	Up	1.378e-03	FALSE
ATAD3A	0.000674831	-0.389735	0.077	0.116	1	0.00167207	-0.389735	FALSE	2.77675	TRUE	Down	6.748e-04	FALSE
ATCAY	9.63949e-10	0.342272	0.572	0.447	1.6071e-05	5.2164e-09	0.342272	FALSE	8.28263	TRUE	Up	9.639e-10	FALSE
ATF2	2.3084e-07	0.595794	0.347	0.267	0.00384857	9.65181e-07	0.595794	FALSE	6.01539	TRUE	Up	2.308e-07	FALSE
ATF6B	0.000878142	0.412455	0.399	0.362	1	0.00213205	0.412455	FALSE	2.6712	TRUE	Up	8.781e-04	FALSE
ATF7	0.00809971	-0.299766	0.099	0.132	1	0.0162026	-0.299766	FALSE	1.79041	TRUE	Down	8.100e-03	FALSE
ATG10	0.000678599	0.778122	0.118	0.079	1	0.00168068	0.778122	FALSE	2.77451	TRUE	Up	6.786e-04	FALSE
ATG101	0.000346955	-0.495887	0.102	0.149	1	0.00090516	-0.495887	FALSE	3.04327	TRUE	Down	3.470e-04	FALSE
ATG16L1	0.0188447	0.410774	0.319	0.296	1	0.0345357	0.410774	FALSE	1.46173	TRUE	Up	1.884e-02	FALSE
ATG16L2	1.0664e-06	-0.630864	0.13	0.201	0.017779	4.11158e-06	-0.630864	FALSE	5.38599	TRUE	Down	1.066e-06	FALSE
ATG2A	0.00106332	-0.324633	0.17	0.225	1	0.00254697	-0.324633	FALSE	2.59398	TRUE	Down	1.063e-03	FALSE
ATG2B	0.00225268	0.483059	0.307	0.274	1	0.00508071	0.483059	FALSE	2.29408	TRUE	Up	2.253e-03	FALSE
ATG3	2.90669e-05	-0.590058	0.129	0.189	0.484603	9.13644e-05	-0.590058	FALSE	4.03922	TRUE	Down	2.907e-05	FALSE
ATG5	1.06135e-08	0.970102	0.213	0.133	0.000176948	5.2046e-08	0.970102	FALSE	7.28361	TRUE	Up	1.061e-08	FALSE
ATIC	0.0232172	0.299777	0.316	0.286	1	0.04175	0.299777	FALSE	1.37934	TRUE	Up	2.322e-02	FALSE
ATL2	1.78673e-07	0.718783	0.237	0.16	0.00297884	7.59951e-07	0.718783	FALSE	6.11921	TRUE	Up	1.787e-07	FALSE
ATM	0.000217966	0.420356	0.42	0.373	1	0.000592461	0.420356	FALSE	3.22734	TRUE	Up	2.180e-04	FALSE
ATOX1	2.83796e-08	-0.71266	0.123	0.201	0.000473145	1.32157e-07	-0.71266	FALSE	6.87891	TRUE	Down	2.838e-08	FALSE
ATP10B	2.54409e-23	-1.71622	0.043	0.148	4.2415e-19	3.73111e-22	-1.71622	FALSE	21.4282	TRUE	Down	2.544e-23	FALSE
ATP11A	1.14536e-14	-0.85934	0.143	0.261	1.90955e-10	9.43153e-14	-0.85934	FALSE	13.0254	TRUE	Down	1.145e-14	FALSE
ATP13A2	6.55269e-11	-0.761377	0.406	0.506	1.09246e-06	3.96446e-10	-0.761377	FALSE	9.40182	TRUE	Down	6.553e-11	FALSE
ATP13A3	1.87687e-05	0.774368	0.201	0.144	0.312912	6.05722e-05	0.774368	FALSE	4.21773	TRUE	Up	1.877e-05	FALSE
ATP13A4	0.000120661	1.3154	0.195	0.149	1	0.000343231	1.3154	FALSE	3.46441	TRUE	Up	1.207e-04	FALSE
ATP1A1	0.000415188	-0.308902	0.421	0.496	1	0.00106921	-0.308902	FALSE	2.97094	TRUE	Down	4.152e-04	FALSE
ATP1A3	2.38479e-17	-1.06431	0.792	0.796	3.97592e-13	2.39222e-16	-1.06431	FALSE	15.6212	TRUE	Down	2.385e-17	FALSE
ATP1B1	2.49356e-11	-0.618833	0.894	0.891	4.15726e-07	1.56587e-10	-0.618833	FALSE	9.80524	TRUE	Down	2.494e-11	FALSE
ATP1B2	1.79173e-19	0.532777	0.564	0.383	2.98717e-15	2.10324e-18	0.532777	FALSE	17.6771	TRUE	Up	1.792e-19	FALSE
ATP23	4.4602e-06	1.78539	0.054	0.018	0.0743604	1.5803e-05	1.78539	FALSE	4.80126	TRUE	Up	4.460e-06	FALSE
ATP2A2	1.98582e-05	0.348647	0.452	0.384	0.331077	6.38041e-05	0.348647	FALSE	4.19515	TRUE	Up	1.986e-05	FALSE
ATP2B1	8.28702e-13	0.642539	0.401	0.282	1.38161e-08	5.89401e-12	0.642539	FALSE	11.2296	TRUE	Up	8.287e-13	FALSE
ATP2B2	2.0431e-07	-0.468948	0.546	0.618	0.00340625	8.59433e-07	-0.468948	FALSE	6.06579	TRUE	Down	2.043e-07	FALSE
ATP2B4	1.39835e-17	-0.939844	0.133	0.262	2.33133e-13	1.42347e-16	-0.939844	FALSE	15.8467	TRUE	Down	1.398e-17	FALSE
ATP2C1	4.84285e-07	-0.404428	0.353	0.456	0.008074	1.94217e-06	-0.404428	FALSE	5.71171	TRUE	Down	4.843e-07	FALSE
ATP5F1A	0.000220096	-0.437109	0.285	0.351	1	0.000597618	-0.437109	FALSE	3.22358	TRUE	Down	2.201e-04	FALSE
ATP5F1B	0.000275161	-0.541159	0.22	0.281	1	0.000733552	-0.541159	FALSE	3.13457	TRUE	Down	2.752e-04	FALSE
ATP5F1D	1.2429e-06	-0.56423	0.327	0.411	0.0207216	4.75412e-06	-0.56423	FALSE	5.32293	TRUE	Down	1.243e-06	FALSE
ATP5F1E	0.00474186	-0.438529	0.143	0.183	1	0.00997082	-0.438529	FALSE	2.00127	TRUE	Down	4.742e-03	FALSE
ATP5MC1	0.000582153	-0.273049	0.155	0.213	1	0.00145834	-0.273049	FALSE	2.83614	TRUE	Down	5.822e-04	FALSE
ATP5MC2	6.32041e-09	-0.574395	0.285	0.389	0.000105374	3.16594e-08	-0.574395	FALSE	7.4995	TRUE	Down	6.320e-09	FALSE
ATP5MC3	1.56487e-09	-0.812993	0.245	0.345	2.60895e-05	8.30915e-09	-0.812993	FALSE	8.08044	TRUE	Down	1.565e-09	FALSE
ATP5ME	1.39917e-11	-0.65377	0.211	0.328	2.3327e-07	8.93649e-11	-0.65377	FALSE	10.0488	TRUE	Down	1.399e-11	FALSE
ATP5MG	0.00688814	-0.456598	0.199	0.246	1	0.0139888	-0.456598	FALSE	1.85422	TRUE	Down	6.888e-03	FALSE
ATP5PF	0.000485739	-0.701154	0.091	0.134	1	0.00123742	-0.701154	FALSE	2.90748	TRUE	Down	4.857e-04	FALSE
ATP6AP1	3.78503e-12	-0.619308	0.547	0.649	6.31041e-08	2.54813e-11	-0.619308	FALSE	10.5938	TRUE	Down	3.785e-12	TRUE	X
ATP6V0B	2.33647e-06	-0.498141	0.377	0.452	0.0389537	8.62389e-06	-0.498141	FALSE	5.0643	TRUE	Down	2.336e-06	FALSE
ATP6V0D1	5.1958e-17	-0.879963	0.384	0.523	8.66243e-13	5.11457e-16	-0.879963	FALSE	15.2912	TRUE	Down	5.196e-17	FALSE
ATP6V0E1	0.00717395	-0.135223	0.091	0.125	1	0.0145209	-0.135223	FALSE	1.83801	TRUE	Down	7.174e-03	FALSE
ATP6V0E2	5.85214e-07	-0.531169	0.434	0.512	0.00975669	2.31963e-06	-0.531169	FALSE	5.63458	TRUE	Down	5.852e-07	FALSE
ATP6V1A	2.27785e-06	-0.646884	0.484	0.555	0.0379763	8.41287e-06	-0.646884	FALSE	5.07506	TRUE	Down	2.278e-06	FALSE
ATP6V1B2	0.0104969	-0.386407	0.566	0.61	1	0.0204398	-0.386407	FALSE	1.68952	TRUE	Down	1.050e-02	FALSE
ATP6V1C1	0.00303756	0.186065	0.343	0.295	1	0.00667169	0.186065	FALSE	2.17576	TRUE	Up	3.038e-03	FALSE
ATP6V1D	0.000620334	-0.507706	0.263	0.326	1	0.0015453	-0.507706	FALSE	2.81099	TRUE	Down	6.203e-04	FALSE
ATP6V1E1	0.00107006	-0.364507	0.255	0.316	1	0.00256204	-0.364507	FALSE	2.59141	TRUE	Down	1.070e-03	FALSE
ATP6V1G2	0.000125046	-0.714129	0.196	0.256	1	0.000354921	-0.714129	FALSE	3.44987	TRUE	Down	1.250e-04	FALSE
ATP8A1	0.0011566	0.223303	0.55	0.491	1	0.00275105	0.223303	FALSE	2.5605	TRUE	Up	1.157e-03	FALSE
ATP8A2	0.0032873	-0.368277	0.153	0.2	1	0.00717397	-0.368277	FALSE	2.14424	TRUE	Down	3.287e-03	FALSE
ATP8B2	1.202e-06	0.433955	0.411	0.33	0.0200397	4.60071e-06	0.433955	FALSE	5.33718	TRUE	Up	1.202e-06	FALSE
ATP8B4	2.35356e-05	-0.97757	0.023	0.052	0.392386	7.48104e-05	-0.97757	FALSE	4.12604	TRUE	Down	2.354e-05	FALSE
ATP9A	2.61394e-10	-0.416378	0.609	0.703	4.35796e-06	1.48968e-09	-0.416378	FALSE	8.82691	TRUE	Down	2.614e-10	FALSE
ATP9B	7.39273e-07	0.487938	0.441	0.372	0.0123252	2.91037e-06	0.487938	FALSE	5.53605	TRUE	Up	7.393e-07	FALSE
ATR	2.13503e-10	1.24225	0.216	0.127	3.55952e-06	1.23067e-09	1.24225	FALSE	8.90986	TRUE	Up	2.135e-10	FALSE
ATRNL1	3.97566e-35	1.6307	0.502	0.319	6.62822e-31	1.18716e-33	1.6307	FALSE	32.9255	TRUE	Up	3.976e-35	FALSE
ATRX	3.40546e-13	0.614578	0.505	0.392	5.67759e-09	2.47837e-12	0.614578	FALSE	11.6058	TRUE	Up	3.405e-13	TRUE	X
ATXN1	0.0119753	0.358825	0.401	0.376	1	0.0229788	0.358825	FALSE	1.63867	TRUE	Up	1.198e-02	FALSE
ATXN2	0.000669359	0.339802	0.459	0.42	1	0.00165887	0.339802	FALSE	2.78019	TRUE	Up	6.694e-04	FALSE
ATXN7L1	0.0150005	0.439401	0.236	0.205	1	0.0281496	0.439401	FALSE	1.55053	TRUE	Up	1.500e-02	FALSE
ATXN7L2	0.00100364	1.09945	0.101	0.067	1	0.00241449	1.09945	FALSE	2.61717	TRUE	Up	1.004e-03	FALSE
ATXN7L3	0.00114166	-0.39398	0.198	0.255	1	0.00271888	-0.39398	FALSE	2.56561	TRUE	Down	1.142e-03	FALSE
AUTS2	4.53901e-07	0.386268	0.43	0.345	0.00756744	1.82601e-06	0.386268	FALSE	5.7385	TRUE	Up	4.539e-07	FALSE
AVEN	8.78019e-06	-0.728301	0.1	0.158	0.146383	2.97709e-05	-0.728301	FALSE	4.52621	TRUE	Down	8.780e-06	FALSE
AVL9	1.79581e-05	0.528832	0.325	0.264	0.299398	5.82483e-05	0.528832	FALSE	4.23472	TRUE	Up	1.796e-05	FALSE
AVPI1	0.00129353	-0.479035	0.119	0.163	1	0.0030573	-0.479035	FALSE	2.51466	TRUE	Down	1.294e-03	FALSE
AZI2	2.33676e-08	0.915166	0.239	0.159	0.000389584	1.09966e-07	0.915166	FALSE	6.95874	TRUE	Up	2.337e-08	FALSE
AZIN2	6.50376e-13	-0.582012	0.19	0.317	1.08431e-08	4.66579e-12	-0.582012	FALSE	11.3311	TRUE	Down	6.504e-13	FALSE
AZU1	0.0088013	1.27379	0.062	0.04	1	0.0174669	1.27379	FALSE	1.75778	TRUE	Up	8.801e-03	FALSE
B2M	0.0111984	-0.046113	0.247	0.298	1	0.0216168	-0.046113	FALSE	1.66521	TRUE	Down	1.120e-02	FALSE
B3GALNT1	0.000307843	0.645214	0.204	0.154	1	0.000813564	0.645214	FALSE	3.08961	TRUE	Up	3.078e-04	FALSE
B3GALNT2	0.0140537	0.877237	0.136	0.11	1	0.0265073	0.877237	FALSE	1.57663	TRUE	Up	1.405e-02	FALSE
B3GALT1	1.01399e-15	2.06742	0.142	0.046	1.69053e-11	9.07189e-15	2.06742	FALSE	14.0423	TRUE	Up	1.014e-15	FALSE
B3GALT2	4.80567e-27	2.77358	0.238	0.087	8.01201e-23	8.75447e-26	2.77358	FALSE	25.0578	TRUE	Up	4.806e-27	FALSE
B3GAT1	1.27533e-14	0.647159	0.547	0.412	2.12623e-10	1.0472e-13	0.647159	FALSE	12.98	TRUE	Up	1.275e-14	FALSE
B3GAT2	1.61202e-05	-0.989514	0.046	0.086	0.268756	5.27148e-05	-0.989514	FALSE	4.27807	TRUE	Down	1.612e-05	FALSE
B3GAT3	0.000483349	-0.189163	0.316	0.396	1	0.00123214	-0.189163	FALSE	2.90934	TRUE	Down	4.833e-04	FALSE
B3GLCT	7.71558e-07	-0.195557	0.094	0.161	0.0128634	3.02411e-06	-0.195557	FALSE	5.5194	TRUE	Down	7.716e-07	FALSE
B3GNT2	7.32152e-05	-0.281937	0.038	0.072	1	0.00021634	-0.281937	FALSE	3.66486	TRUE	Down	7.322e-05	FALSE
B3GNT9	0.00804193	0.725716	0.073	0.048	1	0.0161005	0.725716	FALSE	1.79316	TRUE	Up	8.042e-03	FALSE
B3GNTL1	0.00157974	-0.23062	0.093	0.134	1	0.00368267	-0.23062	FALSE	2.43384	TRUE	Down	1.580e-03	FALSE
B4GALNT4	1.68009e-05	0.358267	0.56	0.504	0.280105	5.47861e-05	0.358267	FALSE	4.26133	TRUE	Up	1.680e-05	FALSE
B4GALT2	0.0216475	-0.130684	0.12	0.156	1	0.0391765	-0.130684	FALSE	1.40697	TRUE	Down	2.165e-02	FALSE
B4GALT4	9.1467e-05	1.23238	0.108	0.066	1	0.000265798	1.23238	FALSE	3.57545	TRUE	Up	9.147e-05	FALSE
B4GALT5	0.000638376	0.366593	0.205	0.158	1	0.00158649	0.366593	FALSE	2.79956	TRUE	Up	6.384e-04	FALSE
B4GALT7	0.028512	0.377959	0.207	0.178	1	0.0499984	0.377959	FALSE	1.30104	TRUE	Up	2.851e-02	FALSE
B4GAT1	0.000152671	0.132797	0.581	0.518	1	0.000427568	0.132797	FALSE	3.36899	TRUE	Up	1.527e-04	FALSE
B9D1	0.00932889	0.421467	0.225	0.19	1	0.0183942	0.421467	FALSE	1.73532	TRUE	Up	9.329e-03	FALSE
BACE1	0.000439789	-0.305758	0.324	0.391	1	0.0011278	-0.305758	FALSE	2.94777	TRUE	Down	4.398e-04	FALSE
BACE2	3.07895e-09	-1.31651	0.032	0.082	5.13323e-05	1.58828e-08	-1.31651	FALSE	7.79907	TRUE	Down	3.079e-09	FALSE
BACH1	0.0257093	0.265149	0.26	0.228	1	0.0456783	0.265149	FALSE	1.34029	TRUE	Up	2.571e-02	FALSE
BAG1	1.82333e-05	-0.517224	0.231	0.305	0.303986	5.90253e-05	-0.517224	FALSE	4.22896	TRUE	Down	1.823e-05	FALSE
BAG2	0.000131897	0.960054	0.157	0.11	1	0.000373134	0.960054	FALSE	3.42813	TRUE	Up	1.319e-04	FALSE
BAG3	3.57492e-11	-1.52557	0.108	0.196	5.96011e-07	2.20784e-10	-1.52557	FALSE	9.65603	TRUE	Down	3.575e-11	FALSE
BAG6	0.00162527	-0.245832	0.37	0.432	1	0.00377893	-0.245832	FALSE	2.42263	TRUE	Down	1.625e-03	FALSE
BAIAP3	1.42626e-07	0.874608	0.181	0.108	0.00237787	6.13616e-07	0.874608	FALSE	6.2121	TRUE	Up	1.426e-07	FALSE
BAMBI	4.99976e-09	-1.80144	0.017	0.056	8.3356e-05	2.53511e-08	-1.80144	FALSE	7.596	TRUE	Down	5.000e-09	FALSE
BANF1	0.00505714	-0.233663	0.097	0.134	1	0.0105667	-0.233663	FALSE	1.97606	TRUE	Down	5.057e-03	FALSE
BANP	0.0007976	-0.476367	0.035	0.062	1	0.00194834	-0.476367	FALSE	2.71033	TRUE	Down	7.976e-04	FALSE
BARHL1	2.37726e-101	-6.51803	0.002	0.22	3.96336e-97	7.8694e-99	-6.51803	FALSE	98.1041	TRUE	Down	2.377e-101	FALSE
BASP1	4.45653e-07	0.242308	0.631	0.538	0.00742992	1.79532e-06	0.242308	FALSE	5.74586	TRUE	Up	4.457e-07	FALSE
BAX	0.000150404	-0.470129	0.202	0.27	1	0.000422034	-0.470129	FALSE	3.37465	TRUE	Down	1.504e-04	FALSE
BAZ2B	0.0138206	-0.114505	0.425	0.481	1	0.0261089	-0.114505	FALSE	1.58321	TRUE	Down	1.382e-02	FALSE
BBIP1	0.000575955	0.937113	0.1	0.063	1	0.00144406	0.937113	FALSE	2.84041	TRUE	Up	5.760e-04	FALSE
BBS2	0.0016446	0.413499	0.445	0.412	1	0.00382003	0.413499	FALSE	2.41793	TRUE	Up	1.645e-03	FALSE
BBS5	0.00160055	0.759208	0.148	0.11	1	0.00372743	0.759208	FALSE	2.42859	TRUE	Up	1.601e-03	FALSE
BBS7	0.0270648	0.363973	0.256	0.228	1	0.0478372	0.363973	FALSE	1.32023	TRUE	Up	2.706e-02	FALSE
BBX	0.0280793	-0.0802993	0.107	0.138	1	0.0493893	-0.0802993	FALSE	1.30637	TRUE	Down	2.808e-02	FALSE
BCAM	5.83765e-12	4.35482	0.065	0.009	9.73253e-08	3.86707e-11	4.35482	FALSE	10.4126	TRUE	Up	5.838e-12	FALSE
BCAN	0.000349146	0.0104303	0.329	0.263	1	0.000910262	0.0104303	FALSE	3.04083	TRUE	Up	3.491e-04	FALSE
BCAP29	8.0981e-10	0.712928	0.364	0.268	1.35011e-05	4.40078e-09	0.712928	FALSE	8.35647	TRUE	Up	8.098e-10	FALSE
BCAP31	1.17376e-17	-1.04335	0.229	0.375	1.95689e-13	1.2056e-16	-1.04335	FALSE	15.9188	TRUE	Down	1.174e-17	TRUE	X
BCAR1	1.84268e-10	-0.482047	0.411	0.537	3.07212e-06	1.0648e-09	-0.482047	FALSE	8.97273	TRUE	Down	1.843e-10	FALSE
BCAR3	0.00253822	1.20531	0.054	0.03	1	0.00566734	1.20531	FALSE	2.24662	TRUE	Up	2.538e-03	FALSE
BCAS4	3.03271e-05	0.741254	0.187	0.13	0.505613	9.49904e-05	0.741254	FALSE	4.02232	TRUE	Up	3.033e-05	FALSE
BCAT1	0.00779008	-0.311288	0.196	0.24	1	0.015645	-0.311288	FALSE	1.80563	TRUE	Down	7.790e-03	FALSE
BCAT2	0.0155389	-0.28724	0.183	0.224	1	0.0290283	-0.28724	FALSE	1.53718	TRUE	Down	1.554e-02	FALSE
BCCIP	3.54121e-05	0.658847	0.264	0.207	0.59039	0.000109643	0.658847	FALSE	3.96002	TRUE	Up	3.541e-05	FALSE
BCKDHA	0.000172366	-0.303868	0.189	0.254	1	0.000478101	-0.303868	FALSE	3.32048	TRUE	Down	1.724e-04	FALSE
BCKDK	0.0279856	0.259427	0.28	0.252	1	0.0492468	0.259427	FALSE	1.30762	TRUE	Up	2.799e-02	FALSE
BCL11A	0.000527766	0.716336	0.291	0.244	1	0.00133433	0.716336	FALSE	2.87474	TRUE	Up	5.278e-04	FALSE
BCL11B	4.12838e-60	4.46315	0.254	0.011	6.88284e-56	3.54307e-58	4.46315	FALSE	57.4506	TRUE	Up	4.128e-60	FALSE
BCL2	0.00126875	0.662684	0.137	0.097	1	0.00300424	0.662684	FALSE	2.52227	TRUE	Up	1.269e-03	FALSE
BCL2L1	7.37222e-06	-0.482685	0.319	0.404	0.12291	2.5308e-05	-0.482685	FALSE	4.59674	TRUE	Down	7.372e-06	FALSE
BCL2L11	0.00188184	0.816199	0.072	0.043	1	0.00431315	0.816199	FALSE	2.36521	TRUE	Up	1.882e-03	FALSE
BCL2L13	2.05286e-13	-0.725241	0.345	0.468	3.42252e-09	1.52269e-12	-0.725241	FALSE	11.8174	TRUE	Down	2.053e-13	FALSE
BCL6	1.67947e-06	0.596037	0.249	0.174	0.0280002	6.31561e-06	0.596037	FALSE	5.19958	TRUE	Up	1.679e-06	FALSE
BCL7A	0.00547408	0.338582	0.224	0.183	1	0.0113661	0.338582	FALSE	1.94439	TRUE	Up	5.474e-03	FALSE
BCL9L	9.43357e-05	0.367886	0.272	0.21	1	0.000273791	0.367886	FALSE	3.56258	TRUE	Up	9.434e-05	FALSE
BCLAF3	7.85821e-06	0.559003	0.374	0.311	0.131012	2.6857e-05	0.559003	FALSE	4.57094	TRUE	Up	7.858e-06	TRUE	X
BCORL1	0.0124606	0.665603	0.074	0.05	1	0.0238075	0.665603	FALSE	1.62329	TRUE	Up	1.246e-02	TRUE	X
BCR	9.44418e-06	0.541731	0.321	0.253	0.157453	3.18077e-05	0.541731	FALSE	4.49747	TRUE	Up	9.444e-06	FALSE
BDH2	9.29784e-13	-1.36819	0.065	0.145	1.55014e-08	6.58867e-12	-1.36819	FALSE	11.1812	TRUE	Down	9.298e-13	FALSE
BDKRB2	7.80068e-19	-2.99734	0.01	0.067	1.30053e-14	8.65696e-18	-2.99734	FALSE	17.0626	TRUE	Down	7.801e-19	FALSE
BDNF	1.30198e-46	-4.59912	0.004	0.113	2.17066e-42	6.9196e-45	-4.59912	FALSE	44.1599	TRUE	Down	1.302e-46	FALSE
BDP1	4.78361e-16	0.637833	0.56	0.436	7.97523e-12	4.38819e-15	0.637833	FALSE	14.3577	TRUE	Up	4.784e-16	FALSE
BEAN1	5.40714e-16	-1.59654	0.018	0.079	9.01479e-12	4.93674e-15	-1.59654	FALSE	14.3066	TRUE	Down	5.407e-16	FALSE
BEND4	0.00162646	1.17581	0.056	0.031	1	0.00378093	1.17581	FALSE	2.4224	TRUE	Up	1.626e-03	FALSE
BEND7	3.72729e-07	-0.846644	0.053	0.104	0.00621413	1.51524e-06	-0.846644	FALSE	5.81952	TRUE	Down	3.727e-07	FALSE
BEST1	1.11268e-11	-0.606505	0.169	0.278	1.85506e-07	7.17391e-11	-0.606505	FALSE	10.1442	TRUE	Down	1.113e-11	FALSE
BEST4	0.000163847	1.87124	0.069	0.036	1	0.000455783	1.87124	FALSE	3.34124	TRUE	Up	1.638e-04	FALSE
BHLHE22	1.25613e-17	-3.35693	0.011	0.066	2.09422e-13	1.28338e-16	-3.35693	FALSE	15.8916	TRUE	Down	1.256e-17	FALSE
BHLHE40	5.73356e-09	-0.961191	0.099	0.174	9.55899e-05	2.88696e-08	-0.961191	FALSE	7.53956	TRUE	Down	5.734e-09	FALSE
BHLHE41	6.52064e-31	-1.07753	0.255	0.46	1.08712e-26	1.51399e-29	-1.07753	FALSE	28.8199	TRUE	Down	6.521e-31	FALSE
BICD1	0.000303182	0.2914	0.434	0.38	1	0.000802163	0.2914	FALSE	3.09574	TRUE	Up	3.032e-04	FALSE
BICD2	0.000533402	-0.351434	0.186	0.243	1	0.00134728	-0.351434	FALSE	2.87054	TRUE	Down	5.334e-04	FALSE
BICDL1	1.14792e-29	0.97619	0.6	0.404	1.91382e-25	2.47588e-28	0.97619	FALSE	27.6063	TRUE	Up	1.148e-29	FALSE
BICRA	0.00422898	-0.295438	0.19	0.239	1	0.00898861	-0.295438	FALSE	2.04631	TRUE	Down	4.229e-03	FALSE
BICRAL	8.90884e-05	0.476907	0.359	0.308	1	0.000259612	0.476907	FALSE	3.58567	TRUE	Up	8.909e-05	FALSE
BIRC2	0.0187719	0.523316	0.125	0.098	1	0.0344295	0.523316	FALSE	1.46307	TRUE	Up	1.877e-02	FALSE
BIVM	4.38229e-14	0.989654	0.355	0.236	7.30616e-10	3.45867e-13	0.989654	FALSE	12.4611	TRUE	Up	4.382e-14	FALSE
BLACAT1	3.2311e-13	-1.48254	0.032	0.097	5.38689e-09	2.35889e-12	-1.48254	FALSE	11.6273	TRUE	Down	3.231e-13	FALSE
BLM	4.3104e-10	3.35157	0.05	0.005	7.18629e-06	2.41257e-09	3.35157	FALSE	8.61752	TRUE	Up	4.310e-10	FALSE
BLNK	6.4541e-12	-2.24817	0.011	0.052	1.07603e-07	4.26324e-11	-2.24817	FALSE	10.3703	TRUE	Down	6.454e-12	FALSE
BLOC1S6	0.00377949	-0.350992	0.093	0.129	1	0.00813925	-0.350992	FALSE	2.08942	TRUE	Down	3.779e-03	FALSE
BLVRB	9.39018e-19	-1.45581	0.109	0.229	1.56553e-14	1.03319e-17	-1.45581	FALSE	16.9858	TRUE	Down	9.390e-19	FALSE
BLZF1	0.000421005	0.638889	0.244	0.199	1	0.00108299	0.638889	FALSE	2.96538	TRUE	Up	4.210e-04	FALSE
BMERB1	7.88233e-15	-0.897965	0.393	0.52	1.31414e-10	6.57012e-14	-0.897965	FALSE	13.1824	TRUE	Down	7.882e-15	FALSE
BMI1	1.81695e-05	0.809586	0.209	0.15	0.302922	5.8868e-05	0.809586	FALSE	4.23012	TRUE	Up	1.817e-05	FALSE
BMP1	0.000995189	-0.636152	0.1	0.141	1	0.00239515	-0.636152	FALSE	2.62067	TRUE	Down	9.952e-04	FALSE
BMP2K	0.000277697	-0.573662	0.104	0.151	1	0.000739803	-0.573662	FALSE	3.13088	TRUE	Down	2.777e-04	FALSE
BMP8A	1.36223e-12	-1.44781	0.025	0.082	2.27111e-08	9.50197e-12	-1.44781	FALSE	11.0222	TRUE	Down	1.362e-12	FALSE
BMPER	4.52172e-07	-0.710443	0.089	0.153	0.00753861	1.81968e-06	-0.710443	FALSE	5.74	TRUE	Down	4.522e-07	FALSE
BMPR1A	4.22635e-05	0.571455	0.18	0.125	0.704616	0.000129507	0.571455	FALSE	3.88771	TRUE	Up	4.226e-05	FALSE
BMT2	0.00647522	0.721729	0.091	0.063	1	0.0132197	0.721729	FALSE	1.87878	TRUE	Up	6.475e-03	FALSE
BOC	5.31303e-10	-0.665626	0.043	0.104	8.85788e-06	2.95042e-09	-0.665626	FALSE	8.53012	TRUE	Down	5.313e-10	FALSE
BOK	1.66251e-25	-1.22376	0.107	0.258	2.77174e-21	2.75563e-24	-1.22376	FALSE	23.5598	TRUE	Down	1.663e-25	FALSE
BORCS5	0.01225	-0.184918	0.22	0.27	1	0.0234398	-0.184918	FALSE	1.63005	TRUE	Down	1.225e-02	FALSE
BORCS6	9.49163e-08	-1.01441	0.06	0.117	0.00158244	4.16395e-07	-1.01441	FALSE	6.38049	TRUE	Down	9.492e-08	FALSE
BORCS7	0.00060007	0.858421	0.125	0.086	1	0.00149772	0.858421	FALSE	2.82457	TRUE	Up	6.001e-04	FALSE
BORCS8	0.00150614	-0.418969	0.067	0.101	1	0.00352315	-0.418969	FALSE	2.45307	TRUE	Down	1.506e-03	FALSE
BPTF	7.4165e-07	0.355137	0.59	0.524	0.0123648	2.91873e-06	0.355137	FALSE	5.53481	TRUE	Up	7.416e-07	FALSE
BRD1	3.99942e-09	0.449256	0.554	0.465	6.66783e-05	2.03982e-08	0.449256	FALSE	7.69041	TRUE	Up	3.999e-09	FALSE
BRD3OS	7.4473e-07	0.66329	0.284	0.208	0.0124161	2.92986e-06	0.66329	FALSE	5.53315	TRUE	Up	7.447e-07	FALSE
BRD8	1.42556e-05	0.579695	0.388	0.331	0.23767	4.69621e-05	0.579695	FALSE	4.32825	TRUE	Up	1.426e-05	FALSE
BRD9	8.4166e-05	-0.387655	0.216	0.286	1	0.000246498	-0.387655	FALSE	3.60819	TRUE	Down	8.417e-05	FALSE
BRI3BP	0.0258925	0.325919	0.302	0.276	1	0.0459755	0.325919	FALSE	1.33747	TRUE	Up	2.589e-02	FALSE
BRICD5	0.00657806	-0.211395	0.108	0.146	1	0.0134013	-0.211395	FALSE	1.87285	TRUE	Down	6.578e-03	FALSE
BRINP1	6.36008e-10	0.932758	0.265	0.174	1.06035e-05	3.50741e-09	0.932758	FALSE	8.45501	TRUE	Up	6.360e-10	FALSE
BRINP2	3.05485e-25	1.77579	0.288	0.129	5.09304e-21	4.97099e-24	1.77579	FALSE	23.3036	TRUE	Up	3.055e-25	FALSE
BRK1	0.00775693	-0.487234	0.044	0.067	1	0.0155865	-0.487234	FALSE	1.80725	TRUE	Down	7.757e-03	FALSE
BRMS1	5.53741e-09	-0.945021	0.064	0.128	9.23197e-05	2.79549e-08	-0.945021	FALSE	7.55354	TRUE	Down	5.537e-09	FALSE
BRPF1	0.00054157	-0.469208	0.068	0.106	1	0.00136553	-0.469208	FALSE	2.8647	TRUE	Down	5.416e-04	FALSE
BRPF3	0.0261558	0.455985	0.252	0.225	1	0.0463934	0.455985	FALSE	1.33354	TRUE	Up	2.616e-02	FALSE
BRSK2	0.0156413	-0.241855	0.422	0.47	1	0.0292009	-0.241855	FALSE	1.5346	TRUE	Down	1.564e-02	FALSE
BSCL2	0.00726907	-0.264028	0.502	0.542	1	0.0146954	-0.264028	FALSE	1.83282	TRUE	Down	7.269e-03	FALSE
BSG	7.55512e-10	-0.479833	0.454	0.561	1.25959e-05	4.11729e-09	-0.479833	FALSE	8.38539	TRUE	Down	7.555e-10	FALSE
BSN	0.000565665	0.32683	0.391	0.335	1	0.00142011	0.32683	FALSE	2.84768	TRUE	Up	5.657e-04	FALSE
BSPRY	4.23576e-08	2.94328	0.05	0.01	0.000706186	1.92755e-07	2.94328	FALSE	6.71499	TRUE	Up	4.236e-08	FALSE
BTBD11	0.00510691	-0.164707	0.206	0.258	1	0.0106629	-0.164707	FALSE	1.97212	TRUE	Down	5.107e-03	FALSE
BTBD2	0.00198823	-0.247786	0.302	0.367	1	0.00453101	-0.247786	FALSE	2.34381	TRUE	Down	1.988e-03	FALSE
BTBD3	4.28729e-05	-0.24181	0.244	0.325	0.714776	0.000131131	-0.24181	FALSE	3.88229	TRUE	Down	4.287e-05	FALSE
BTBD6	9.76559e-05	0.855889	0.178	0.129	1	0.000282648	0.855889	FALSE	3.54875	TRUE	Up	9.766e-05	FALSE
BTBD7	0.00321405	0.440143	0.29	0.254	1	0.00702869	0.440143	FALSE	2.15313	TRUE	Up	3.214e-03	FALSE
BTBD8	3.6686e-42	1.27486	0.564	0.346	6.11629e-38	1.6223e-40	1.27486	FALSE	39.7899	TRUE	Up	3.669e-42	FALSE
BTBD9	0.00115981	0.440826	0.287	0.242	1	0.00275755	0.440826	FALSE	2.55948	TRUE	Up	1.160e-03	FALSE
BTD	0.00029242	0.581611	0.179	0.13	1	0.000776704	0.581611	FALSE	3.10974	TRUE	Up	2.924e-04	FALSE
BTG1	0.00524755	0.0237538	0.284	0.236	1	0.0109388	0.0237538	FALSE	1.96103	TRUE	Up	5.248e-03	FALSE
BTG2	3.22701e-06	-0.780981	0.099	0.159	0.0538007	1.16875e-05	-0.780981	FALSE	4.93228	TRUE	Down	3.227e-06	FALSE
BTN2A1	0.00231535	-0.447018	0.081	0.117	1	0.00520584	-0.447018	FALSE	2.28351	TRUE	Down	2.315e-03	FALSE
BTN3A1	0.00991327	0.0488176	0.066	0.096	1	0.019393	0.0488176	FALSE	1.71236	TRUE	Up	9.913e-03	FALSE
BUB3	0.004282	-0.108501	0.131	0.175	1	0.00908797	-0.108501	FALSE	2.04153	TRUE	Down	4.282e-03	FALSE
BUD23	0.00163627	-0.202561	0.212	0.273	1	0.00380145	-0.202561	FALSE	2.42005	TRUE	Down	1.636e-03	FALSE
BUD31	0.0166453	-0.201802	0.114	0.149	1	0.0308663	-0.201802	FALSE	1.51052	TRUE	Down	1.665e-02	FALSE
BYSL	0.0204382	-0.473289	0.054	0.076	1	0.0371661	-0.473289	FALSE	1.42985	TRUE	Down	2.044e-02	FALSE
BZW1	0.0255954	0.584093	0.077	0.055	1	0.045503	0.584093	FALSE	1.34196	TRUE	Up	2.560e-02	FALSE
BZW2	0.00723111	0.685616	0.166	0.132	1	0.0146263	0.685616	FALSE	1.83486	TRUE	Up	7.231e-03	FALSE
C10orf142	4.20491e-07	1.59285	0.083	0.035	0.00701042	1.69927e-06	1.59285	FALSE	5.76974	TRUE	Up	4.205e-07	FALSE
C10orf88	0.0160916	0.680864	0.123	0.097	1	0.0299594	0.680864	FALSE	1.52347	TRUE	Up	1.609e-02	FALSE
C10orf90	1.36487e-15	-1.06081	0.103	0.212	2.27552e-11	1.21642e-14	-1.06081	FALSE	13.9149	TRUE	Down	1.365e-15	FALSE
C11orf24	0.00158242	-0.301352	0.138	0.185	1	0.00368818	-0.301352	FALSE	2.43319	TRUE	Down	1.582e-03	FALSE
C11orf49	0.00425135	-0.338725	0.191	0.237	1	0.00903065	-0.338725	FALSE	2.04428	TRUE	Down	4.251e-03	FALSE
C11orf54	1.36821e-05	0.755347	0.185	0.126	0.228107	4.51754e-05	0.755347	FALSE	4.3451	TRUE	Up	1.368e-05	FALSE
C11orf96	1.50115e-22	-1.42305	0.078	0.202	2.50271e-18	2.11585e-21	-1.42305	FALSE	20.6745	TRUE	Down	1.501e-22	FALSE
C12orf10	1.02496e-07	-0.718546	0.172	0.257	0.00170881	4.4795e-07	-0.718546	FALSE	6.34877	TRUE	Down	1.025e-07	FALSE
C12orf65	0.00364465	0.65002	0.199	0.165	1	0.00787668	0.65002	FALSE	2.10366	TRUE	Up	3.645e-03	FALSE
C12orf66	0.0174273	-0.020115	0.063	0.089	1	0.0322081	-0.020115	FALSE	1.49204	TRUE	Down	1.743e-02	FALSE
C14orf119	1.37947e-09	-0.830633	0.108	0.19	2.29984e-05	7.35165e-09	-0.830633	FALSE	8.13362	TRUE	Down	1.379e-09	FALSE
C15orf39	2.12003e-11	1.71255	0.111	0.039	3.53451e-07	1.34003e-10	1.71255	FALSE	9.87289	TRUE	Up	2.120e-11	FALSE
C15orf61	3.06615e-06	0.681715	0.167	0.105	0.0511189	1.11537e-05	0.681715	FALSE	4.95258	TRUE	Up	3.066e-06	FALSE
C16orf58	0.00411346	-0.2039	0.511	0.567	1	0.00876559	-0.2039	FALSE	2.05722	TRUE	Down	4.113e-03	FALSE
C16orf70	1.03356e-07	-0.485679	0.188	0.279	0.00172315	4.51539e-07	-0.485679	FALSE	6.34531	TRUE	Down	1.034e-07	FALSE
C16orf91	0.00538054	-0.607513	0.047	0.072	1	0.0111919	-0.607513	FALSE	1.9511	TRUE	Down	5.381e-03	FALSE
C17orf75	0.000183197	0.519879	0.269	0.216	1	0.000506326	0.519879	FALSE	3.29557	TRUE	Up	1.832e-04	FALSE
C17orf80	0.0194978	0.721373	0.092	0.069	1	0.0356369	0.721373	FALSE	1.4481	TRUE	Up	1.950e-02	FALSE
C19orf44	8.25769e-11	1.47625	0.166	0.084	1.37672e-06	4.94182e-10	1.47625	FALSE	9.30611	TRUE	Up	8.258e-11	FALSE
C19orf47	0.0104869	0.616057	0.175	0.145	1	0.0204272	0.616057	FALSE	1.68979	TRUE	Up	1.049e-02	FALSE
C19orf53	0.00040819	-0.553071	0.087	0.129	1	0.00105212	-0.553071	FALSE	2.97793	TRUE	Down	4.082e-04	FALSE
C19orf57	0.0121938	0.787584	0.068	0.045	1	0.0233477	0.787584	FALSE	1.63176	TRUE	Up	1.219e-02	FALSE
C1orf115	5.22863e-07	-0.813172	0.054	0.105	0.00871718	2.08677e-06	-0.813172	FALSE	5.68053	TRUE	Down	5.229e-07	FALSE
C1orf122	0.0105946	-0.16268	0.434	0.488	1	0.020592	-0.16268	FALSE	1.6863	TRUE	Down	1.059e-02	FALSE
C1orf198	0.000301732	-0.617785	0.186	0.236	1	0.000799054	-0.617785	FALSE	3.09742	TRUE	Down	3.017e-04	FALSE
C1orf216	4.41891e-07	0.398113	0.444	0.359	0.00736721	1.78078e-06	0.398113	FALSE	5.74939	TRUE	Up	4.419e-07	FALSE
C1orf35	0.0131721	-0.231056	0.164	0.206	1	0.0249897	-0.231056	FALSE	1.60224	TRUE	Down	1.317e-02	FALSE
C1orf61	5.87586e-19	0.967988	0.45	0.299	9.79623e-15	6.57755e-18	0.967988	FALSE	17.1819	TRUE	Up	5.876e-19	FALSE
C1QA	0.000159931	-0.518639	0.028	0.056	1	0.000445746	-0.518639	FALSE	3.35091	TRUE	Down	1.599e-04	FALSE
C1QB	6.1631e-05	-0.124178	0.032	0.064	1	0.000184416	-0.124178	FALSE	3.7342	TRUE	Down	6.163e-05	FALSE
C1QC	0.0134174	0.155337	0.033	0.052	1	0.0254009	0.155337	FALSE	1.59515	TRUE	Up	1.342e-02	FALSE
C1QL1	4.68127e-27	2.84699	0.188	0.046	7.80462e-23	8.55477e-26	2.84699	FALSE	25.0678	TRUE	Up	4.681e-27	FALSE
C1QTNF2	3.64228e-16	1.95198	0.139	0.042	6.07242e-12	3.36519e-15	1.95198	FALSE	14.473	TRUE	Up	3.642e-16	FALSE
C1QTNF4	0.00852387	0.0254588	0.306	0.261	1	0.0169716	0.0254588	FALSE	1.77028	TRUE	Up	8.524e-03	FALSE
C20orf194	0.0237852	0.395487	0.357	0.34	1	0.0426323	0.395487	FALSE	1.37026	TRUE	Up	2.379e-02	FALSE
C20orf96	0.00636094	-0.189726	0.094	0.129	1	0.0130254	-0.189726	FALSE	1.88521	TRUE	Down	6.361e-03	FALSE
C21orf91	0.00896226	0.0071701	0.071	0.101	1	0.0177438	0.0071701	FALSE	1.75095	TRUE	Up	8.962e-03	FALSE
C2CD2	0.00530683	-0.283599	0.114	0.153	1	0.0110505	-0.283599	FALSE	1.95662	TRUE	Down	5.307e-03	FALSE
C2CD3	0.00102101	0.724835	0.198	0.158	1	0.00245474	0.724835	FALSE	2.61	TRUE	Up	1.021e-03	FALSE
C2CD4C	3.27784e-07	1.97167	0.102	0.049	0.00546481	1.34687e-06	1.97167	FALSE	5.87068	TRUE	Up	3.278e-07	FALSE
C2CD5	1.92075e-16	0.771612	0.508	0.38	3.20227e-12	1.81812e-15	0.771612	FALSE	14.7404	TRUE	Up	1.921e-16	FALSE
C2orf72	8.63415e-05	0.409267	0.316	0.259	1	0.00025236	0.409267	FALSE	3.59798	TRUE	Up	8.634e-05	FALSE
C2orf74	0.0153972	0.613095	0.171	0.143	1	0.0287915	0.613095	FALSE	1.54074	TRUE	Up	1.540e-02	FALSE
C2orf76	0.0245426	-0.244117	0.054	0.076	1	0.0438208	-0.244117	FALSE	1.35832	TRUE	Down	2.454e-02	FALSE
C3	2.32518e-17	-1.33282	0.058	0.154	3.87654e-13	2.34194e-16	-1.33282	FALSE	15.6304	TRUE	Down	2.325e-17	FALSE
C3orf14	3.31432e-05	1.15263	0.144	0.094	0.552564	0.000103225	1.15263	FALSE	3.98621	TRUE	Up	3.314e-05	FALSE
C3orf33	0.014824	0.978469	0.106	0.08	1	0.027841	0.978469	FALSE	1.55532	TRUE	Up	1.482e-02	FALSE
C3orf38	0.00525998	0.622376	0.191	0.156	1	0.0109608	0.622376	FALSE	1.96016	TRUE	Up	5.260e-03	FALSE
C4orf3	0.00316241	-0.386571	0.219	0.271	1	0.00692621	-0.386571	FALSE	2.1595	TRUE	Down	3.162e-03	FALSE
C4orf48	7.01305e-16	-0.891105	0.198	0.332	1.16922e-11	6.36282e-15	-0.891105	FALSE	14.1964	TRUE	Down	7.013e-16	FALSE
C4orf50	0.0186575	0.78076	0.165	0.14	1	0.034236	0.78076	FALSE	1.46552	TRUE	Up	1.866e-02	FALSE
C5	0.00187766	1.41472	0.062	0.036	1	0.00430442	1.41472	FALSE	2.36609	TRUE	Up	1.878e-03	FALSE
C5orf24	4.33454e-06	0.584568	0.306	0.24	0.0722654	1.53719e-05	0.584568	FALSE	4.81327	TRUE	Up	4.335e-06	FALSE
C5orf30	1.28156e-06	1.14269	0.147	0.088	0.0213661	4.89714e-06	1.14269	FALSE	5.31006	TRUE	Up	1.282e-06	FALSE
C6orf136	0.00523147	0.304623	0.282	0.24	1	0.0109086	0.304623	FALSE	1.96223	TRUE	Up	5.231e-03	FALSE
C6orf141	0.000178029	-1.03007	0.027	0.054	1	0.000492985	-1.03007	FALSE	3.30717	TRUE	Down	1.780e-04	FALSE
C6orf89	0.0111925	-0.21487	0.171	0.214	1	0.0216126	-0.21487	FALSE	1.66529	TRUE	Down	1.119e-02	FALSE
C8orf33	0.00653778	-0.24315	0.12	0.16	1	0.0133357	-0.24315	FALSE	1.87498	TRUE	Down	6.538e-03	FALSE
C8orf34	4.00776e-08	1.12594	0.231	0.154	0.000668174	1.82955e-07	1.12594	FALSE	6.73766	TRUE	Up	4.008e-08	FALSE
C8orf58	0.0103106	-0.45915	0.031	0.05	1	0.020111	-0.45915	FALSE	1.69657	TRUE	Down	1.031e-02	FALSE
C8orf76	0.0216422	0.561131	0.116	0.091	1	0.039173	0.561131	FALSE	1.40701	TRUE	Up	2.164e-02	FALSE
C8orf82	0.0270316	0.824197	0.055	0.037	1	0.047793	0.824197	FALSE	1.32064	TRUE	Up	2.703e-02	FALSE
C9orf16	0.0135221	-0.320269	0.19	0.23	1	0.0255908	-0.320269	FALSE	1.59192	TRUE	Down	1.352e-02	FALSE
C9orf24	9.93638e-05	0.948422	0.095	0.054	1	0.000287233	0.948422	FALSE	3.54177	TRUE	Up	9.936e-05	FALSE
C9orf72	0.006766	-0.343141	0.159	0.201	1	0.0137576	-0.343141	FALSE	1.86146	TRUE	Down	6.766e-03	FALSE
CA10	1.23043e-112	-3.09468	0.036	0.341	2.05136e-108	6.19813e-110	-3.09468	FALSE	109.208	TRUE	Down	1.230e-112	FALSE
CA11	3.63461e-17	-1.00216	0.277	0.424	6.05962e-13	3.60845e-16	-1.00216	FALSE	15.4427	TRUE	Down	3.635e-17	FALSE
CA13	1.32158e-05	2.23148	0.061	0.025	0.220334	4.3748e-05	2.23148	FALSE	4.35904	TRUE	Up	1.322e-05	FALSE
CA4	0.0038615	-1.30329	0.036	0.059	1	0.00828507	-1.30329	FALSE	2.0817	TRUE	Down	3.862e-03	FALSE
CA8	6.66614e-10	1.96276	0.08	0.022	1.11138e-05	3.66907e-09	1.96276	FALSE	8.43544	TRUE	Up	6.666e-10	FALSE
CAAP1	0.00336828	0.588047	0.18	0.144	1	0.00732861	0.588047	FALSE	2.13498	TRUE	Up	3.368e-03	FALSE
CAB39L	0.00299609	0.823073	0.129	0.096	1	0.00659059	0.823073	FALSE	2.18108	TRUE	Up	2.996e-03	FALSE
CABIN1	3.1492e-07	-0.646196	0.202	0.284	0.00525035	1.29753e-06	-0.646196	FALSE	5.88688	TRUE	Down	3.149e-07	FALSE
CABLES1	1.35648e-13	2.13396	0.117	0.036	2.26152e-09	1.02653e-12	2.13396	FALSE	11.9886	TRUE	Up	1.356e-13	FALSE
CABP1	0.0009862	0.377258	0.346	0.298	1	0.00237549	0.377258	FALSE	2.62425	TRUE	Up	9.862e-04	FALSE
CABP7	2.89496e-21	-1.802	0.033	0.124	4.82647e-17	3.79853e-20	-1.802	FALSE	19.4204	TRUE	Down	2.895e-21	FALSE
CABYR	0.0244813	1.05844	0.102	0.079	1	0.0437312	1.05844	FALSE	1.35921	TRUE	Up	2.448e-02	FALSE
CACFD1	6.30452e-05	-0.48644	0.129	0.187	1	0.000188501	-0.48644	FALSE	3.72469	TRUE	Down	6.305e-05	FALSE
CACHD1	6.7475e-15	-1.71763	0.029	0.097	1.12494e-10	5.65677e-14	-1.71763	FALSE	13.2474	TRUE	Down	6.747e-15	FALSE
CACNA1B	4.42436e-05	0.262547	0.528	0.442	0.73763	0.00013511	0.262547	FALSE	3.86931	TRUE	Up	4.424e-05	FALSE
CACNA1C	7.65696e-08	0.772025	0.328	0.247	0.00127657	3.39378e-07	0.772025	FALSE	6.46932	TRUE	Up	7.657e-08	FALSE
CACNA1D	0.0174791	0.158096	0.385	0.349	1	0.0322782	0.158096	FALSE	1.49109	TRUE	Up	1.748e-02	FALSE
CACNA1E	5.75157e-17	1.17211	0.358	0.228	9.58901e-13	5.64248e-16	1.17211	FALSE	15.2485	TRUE	Up	5.752e-17	FALSE
CACNA1G	1.36424e-05	-0.0211988	0.309	0.212	0.227447	4.50702e-05	-0.0211988	FALSE	4.34611	TRUE	Down	1.364e-05	FALSE
CACNA2D2	0.00947524	0.216642	0.266	0.224	1	0.0186352	0.216642	FALSE	1.72967	TRUE	Up	9.475e-03	FALSE
CACNB1	2.75752e-11	0.688941	0.386	0.281	4.59734e-07	1.72364e-10	0.688941	FALSE	9.76355	TRUE	Up	2.758e-11	FALSE
CACNB2	0.00970581	-0.175545	0.167	0.211	1	0.0190499	-0.175545	FALSE	1.72011	TRUE	Down	9.706e-03	FALSE
CACNB3	5.01269e-05	-0.499172	0.129	0.186	0.835715	0.000151796	-0.499172	FALSE	3.81874	TRUE	Down	5.013e-05	FALSE
CACNB4	3.68918e-08	0.564822	0.425	0.346	0.00061506	1.68929e-07	0.564822	FALSE	6.77229	TRUE	Up	3.689e-08	FALSE
CACNG2	1.6875e-16	0.748583	0.39	0.248	2.8134e-12	1.60652e-15	0.748583	FALSE	14.7941	TRUE	Up	1.687e-16	FALSE
CACNG3	5.62601e-61	4.3735	0.28	0.026	9.37968e-57	5.21463e-59	4.3735	FALSE	58.2828	TRUE	Up	5.626e-61	FALSE
CACNG4	7.28436e-30	3.19339	0.186	0.037	1.21445e-25	1.59842e-28	3.19339	FALSE	27.7963	TRUE	Up	7.284e-30	FALSE
CACNG7	5.99682e-09	0.654448	0.414	0.334	9.9979e-05	3.01167e-08	0.654448	FALSE	7.52119	TRUE	Up	5.997e-09	FALSE
CACNG8	2.35851e-26	1.50192	0.372	0.205	3.93211e-22	4.14026e-25	1.50192	FALSE	24.383	TRUE	Up	2.359e-26	FALSE
CADM1	8.63237e-19	-0.595482	0.484	0.635	1.43919e-14	9.5252e-18	-0.595482	FALSE	17.0211	TRUE	Down	8.632e-19	FALSE
CADM2	0.0102751	0.285656	0.506	0.499	1	0.020045	0.285656	FALSE	1.69799	TRUE	Up	1.028e-02	FALSE
CADM3	3.41567e-12	-0.668312	0.561	0.654	5.6946e-08	2.31291e-11	-0.668312	FALSE	10.6358	TRUE	Down	3.416e-12	FALSE
CADM4	0.000300964	-0.371057	0.54	0.581	1	0.000797567	-0.371057	FALSE	3.09823	TRUE	Down	3.010e-04	FALSE
CADPS2	2.73371e-39	-2.56058	0.06	0.218	4.55764e-35	1.00869e-37	-2.56058	FALSE	36.9962	TRUE	Down	2.734e-39	FALSE
CALB1	2.34241e-09	1.39424	0.077	0.022	3.90527e-05	1.2258e-08	1.39424	FALSE	7.91158	TRUE	Up	2.342e-09	FALSE
CALB2	5.72084e-24	-0.497852	0.203	0.397	9.53779e-20	8.70981e-23	-0.497852	FALSE	22.06	TRUE	Down	5.721e-24	FALSE
CALCOCO1	4.20757e-08	0.377709	0.612	0.543	0.000701487	1.91548e-07	0.377709	FALSE	6.71772	TRUE	Up	4.208e-08	FALSE
CALCOCO2	0.00396569	-0.169681	0.309	0.375	1	0.00848817	-0.169681	FALSE	2.07119	TRUE	Down	3.966e-03	FALSE
CALD1	2.79568e-13	-0.653485	0.176	0.301	4.66095e-09	2.05394e-12	-0.653485	FALSE	11.6874	TRUE	Down	2.796e-13	FALSE
CALHM1	4.42595e-17	-2.92993	0.008	0.058	7.37894e-13	4.37908e-16	-2.92993	FALSE	15.3586	TRUE	Down	4.426e-17	FALSE
CALM1	3.82362e-16	-0.785492	0.378	0.518	6.37474e-12	3.52992e-15	-0.785492	FALSE	14.4522	TRUE	Down	3.824e-16	FALSE
CALM2	4.10663e-26	-0.719836	0.593	0.723	6.84657e-22	7.08027e-25	-0.719836	FALSE	24.15	TRUE	Down	4.107e-26	FALSE
CALM3	1.39924e-14	-0.712921	0.647	0.743	2.33282e-10	1.14489e-13	-0.712921	FALSE	12.9412	TRUE	Down	1.399e-14	FALSE
CALN1	3.1011e-13	-0.824642	0.161	0.276	5.17015e-09	2.27257e-12	-0.824642	FALSE	11.6435	TRUE	Down	3.101e-13	FALSE
CALR	7.83502e-07	-0.377923	0.223	0.315	0.0130626	3.06678e-06	-0.377923	FALSE	5.51332	TRUE	Down	7.835e-07	FALSE
CALU	0.000820302	0.657309	0.259	0.221	1	0.002	0.657309	FALSE	2.69897	TRUE	Up	8.203e-04	FALSE
CALY	3.2334e-21	0.494305	0.687	0.508	5.39073e-17	4.21397e-20	0.494305	FALSE	19.3753	TRUE	Up	3.233e-21	FALSE
CAMK1	7.27401e-13	0.848935	0.313	0.198	1.21272e-08	5.19905e-12	0.848935	FALSE	11.2841	TRUE	Up	7.274e-13	FALSE
CAMK1D	2.40052e-09	0.788883	0.277	0.186	4.00214e-05	1.25256e-08	0.788883	FALSE	7.9022	TRUE	Up	2.401e-09	FALSE
CAMK1G	4.49548e-08	1.01948	0.184	0.109	0.000749487	2.03854e-07	1.01948	FALSE	6.69068	TRUE	Up	4.495e-08	FALSE
CAMK2A	1.98296e-54	1.80607	0.48	0.206	3.30598e-50	1.45408e-52	1.80607	FALSE	51.8374	TRUE	Up	1.983e-54	FALSE
CAMK2B	2.9855e-05	0.213355	0.595	0.516	0.497743	9.36637e-05	0.213355	FALSE	4.02843	TRUE	Up	2.986e-05	FALSE
CAMK2G	7.98237e-10	0.398846	0.553	0.458	1.33082e-05	4.344e-09	0.398846	FALSE	8.36211	TRUE	Up	7.982e-10	FALSE
CAMK2N1	0.0152139	0.177542	0.627	0.601	1	0.0284905	0.177542	FALSE	1.5453	TRUE	Up	1.521e-02	FALSE
CAMK2N2	0.00784417	-0.353611	0.522	0.547	1	0.0157345	-0.353611	FALSE	1.80315	TRUE	Down	7.844e-03	FALSE
CAMK4	1.31937e-05	-0.747127	0.186	0.257	0.219966	4.36875e-05	-0.747127	FALSE	4.35964	TRUE	Down	1.319e-05	FALSE
CAMKK1	4.48979e-05	-0.365143	0.234	0.307	0.748537	0.000137035	-0.365143	FALSE	3.86317	TRUE	Down	4.490e-05	FALSE
CAMKK2	1.00728e-17	-1.38886	0.275	0.411	1.67934e-13	1.03829e-16	-1.38886	FALSE	15.9837	TRUE	Down	1.007e-17	FALSE
CAMKMT	0.0182427	-0.0593972	0.147	0.187	1	0.0335439	-0.0593972	FALSE	1.47439	TRUE	Down	1.824e-02	FALSE
CAMKV	3.52691e-53	1.25193	0.508	0.192	5.88007e-49	2.49164e-51	1.25193	FALSE	50.6035	TRUE	Up	3.527e-53	FALSE
CAMSAP3	0.0114535	0.437486	0.264	0.234	1	0.0220543	0.437486	FALSE	1.65651	TRUE	Up	1.145e-02	FALSE
CAMTA2	0.000788754	-0.30589	0.39	0.456	1	0.00192877	-0.30589	FALSE	2.71472	TRUE	Down	7.888e-04	FALSE
CAND1	0.000678193	0.419663	0.34	0.297	1	0.00168004	0.419663	FALSE	2.77468	TRUE	Up	6.782e-04	FALSE
CAND2	8.09734e-09	0.941585	0.298	0.217	0.000134999	4.02019e-08	0.941585	FALSE	7.39575	TRUE	Up	8.097e-09	FALSE
CANX	0.00209094	-0.392122	0.285	0.341	1	0.00474269	-0.392122	FALSE	2.32398	TRUE	Down	2.091e-03	FALSE
CAP2	6.71086e-13	0.991392	0.298	0.186	1.11884e-08	4.80544e-12	0.991392	FALSE	11.3183	TRUE	Up	6.711e-13	FALSE
CAPG	5.3619e-09	-1.91292	0.016	0.054	8.93936e-05	2.71398e-08	-1.91292	FALSE	7.56639	TRUE	Down	5.362e-09	FALSE
CAPN1	3.47817e-07	-0.569006	0.282	0.371	0.00579881	1.42195e-06	-0.569006	FALSE	5.84711	TRUE	Down	3.478e-07	FALSE
CAPN13	4.89794e-10	-1.25638	0.02	0.065	8.16584e-06	2.73087e-09	-1.25638	FALSE	8.5637	TRUE	Down	4.898e-10	FALSE
CAPN15	3.42875e-06	-0.38591	0.09	0.151	0.0571641	1.23717e-05	-0.38591	FALSE	4.90757	TRUE	Down	3.429e-06	FALSE
CAPN3	5.06939e-22	-0.896811	0.305	0.476	8.45169e-18	6.92617e-21	-0.896811	FALSE	20.1595	TRUE	Down	5.069e-22	FALSE
CAPN7	6.64049e-06	0.511164	0.326	0.259	0.11071	2.28978e-05	0.511164	FALSE	4.64021	TRUE	Up	6.640e-06	FALSE
CAPNS1	1.11024e-06	-0.503886	0.222	0.311	0.01851	4.27209e-06	-0.503886	FALSE	5.36936	TRUE	Down	1.110e-06	FALSE
CAPRIN2	4.88035e-22	0.772545	0.601	0.437	8.13652e-18	6.69157e-21	0.772545	FALSE	20.1745	TRUE	Up	4.880e-22	FALSE
CAPS	0.000782792	-0.259005	0.163	0.22	1	0.00191459	-0.259005	FALSE	2.71792	TRUE	Down	7.828e-04	FALSE
CAPS2	1.50883e-05	1.01646	0.156	0.103	0.251553	4.95643e-05	1.01646	FALSE	4.30483	TRUE	Up	1.509e-05	FALSE
CAPZA2	1.51333e-06	-0.817446	0.128	0.196	0.0252303	5.72802e-06	-0.817446	FALSE	5.242	TRUE	Down	1.513e-06	FALSE
CARD11	5.58928e-15	-2.64483	0.008	0.053	9.31844e-11	4.72337e-14	-2.64483	FALSE	13.3257	TRUE	Down	5.589e-15	FALSE
CARD19	0.00425187	-0.292733	0.241	0.291	1	0.00903065	-0.292733	FALSE	2.04428	TRUE	Down	4.252e-03	FALSE
CARMIL1	4.07087e-06	-0.825582	0.074	0.126	0.0678696	1.45258e-05	-0.825582	FALSE	4.83786	TRUE	Down	4.071e-06	FALSE
CARNS1	3.86956e-42	-1.71287	0.265	0.478	6.45134e-38	1.70467e-40	-1.71287	FALSE	39.7684	TRUE	Down	3.870e-42	FALSE
CASC3	0.000927137	0.272532	0.578	0.541	1	0.00224161	0.272532	FALSE	2.64944	TRUE	Up	9.271e-04	FALSE
CASC4	2.57948e-05	0.540145	0.234	0.173	0.430051	8.1633e-05	0.540145	FALSE	4.08813	TRUE	Up	2.579e-05	FALSE
CASD1	0.000198567	0.61949	0.3	0.252	1	0.000545558	0.61949	FALSE	3.26316	TRUE	Up	1.986e-04	FALSE
CASK	4.20542e-08	0.782188	0.277	0.195	0.000701128	1.91525e-07	0.782188	FALSE	6.71777	TRUE	Up	4.205e-08	TRUE	X
CASKIN1	2.99831e-12	0.548095	0.571	0.46	4.99878e-08	2.03505e-11	0.548095	FALSE	10.6914	TRUE	Up	2.998e-12	FALSE
CASKIN2	0.00197823	-0.811661	0.063	0.095	1	0.00451176	-0.811661	FALSE	2.34565	TRUE	Down	1.978e-03	FALSE
CASP2	6.20034e-06	-0.619643	0.086	0.142	0.103372	2.15468e-05	-0.619643	FALSE	4.66662	TRUE	Down	6.200e-06	FALSE
CASP8AP2	1.35059e-05	0.915121	0.156	0.101	0.22517	4.46573e-05	0.915121	FALSE	4.35011	TRUE	Up	1.351e-05	FALSE
CAST	0.00190485	-0.320828	0.233	0.292	1	0.0043613	-0.320828	FALSE	2.36038	TRUE	Down	1.905e-03	FALSE
CASTOR1	0.00542238	0.869241	0.09	0.062	1	0.0112688	0.869241	FALSE	1.94812	TRUE	Up	5.422e-03	FALSE
CASTOR3	4.11145e-06	-0.279563	0.429	0.522	0.0685461	1.46525e-05	-0.279563	FALSE	4.83409	TRUE	Down	4.111e-06	FALSE
CAT	0.00053003	-0.535411	0.057	0.093	1	0.00133935	-0.535411	FALSE	2.87311	TRUE	Down	5.300e-04	FALSE
CATSPERG	2.27215e-05	-0.678074	0.124	0.183	0.378813	7.23616e-05	-0.678074	FALSE	4.14049	TRUE	Down	2.272e-05	FALSE
CAVIN1	3.75731e-31	-2.47647	0.022	0.126	6.26419e-27	8.97571e-30	-2.47647	FALSE	29.0469	TRUE	Down	3.757e-31	FALSE
CBFA2T2	0.000193942	0.337538	0.48	0.433	1	0.000533478	0.337538	FALSE	3.27288	TRUE	Up	1.939e-04	FALSE
CBFA2T3	2.46857e-08	-0.998785	0.092	0.162	0.00041156	1.1584e-07	-0.998785	FALSE	6.93614	TRUE	Down	2.469e-08	FALSE
CBFB	0.00025471	-0.415757	0.145	0.2	1	0.000682959	-0.415757	FALSE	3.16561	TRUE	Down	2.547e-04	FALSE
CBLB	1.75197e-13	-0.735518	0.209	0.337	2.92088e-09	1.31126e-12	-0.735518	FALSE	11.8823	TRUE	Down	1.752e-13	FALSE
CBLN1	1.5457e-30	-1.94928	0.08	0.228	2.57698e-26	3.49774e-29	-1.94928	FALSE	28.4562	TRUE	Down	1.546e-30	FALSE
CBLN2	1.05878e-13	-0.906851	0.09	0.186	1.7652e-09	8.08107e-13	-0.906851	FALSE	12.0925	TRUE	Down	1.059e-13	FALSE
CBLN3	3.36171e-46	-3.431	0.014	0.143	5.60464e-42	1.7704e-44	-3.431	FALSE	43.7519	TRUE	Down	3.362e-46	FALSE
CBR1	2.42262e-15	-1.04826	0.131	0.244	4.039e-11	2.11519e-14	-1.04826	FALSE	13.6747	TRUE	Down	2.423e-15	FALSE
CBX6	0.0248481	-0.153215	0.396	0.453	1	0.0442839	-0.153215	FALSE	1.35375	TRUE	Down	2.485e-02	FALSE
CC2D1A	6.86911e-11	0.644958	0.445	0.345	1.14522e-06	4.14292e-10	0.644958	FALSE	9.38269	TRUE	Up	6.869e-11	FALSE
CC2D1B	2.49014e-05	-0.251795	0.152	0.223	0.415156	7.89782e-05	-0.251795	FALSE	4.10249	TRUE	Down	2.490e-05	FALSE
CC2D2A	7.95861e-13	1.42755	0.213	0.112	1.32686e-08	5.67088e-12	1.42755	FALSE	11.2463	TRUE	Up	7.959e-13	FALSE
CCAR2	3.52474e-07	-0.454536	0.228	0.321	0.00587645	1.43896e-06	-0.454536	FALSE	5.84195	TRUE	Down	3.525e-07	FALSE
CCDC107	2.35653e-05	-0.58876	0.085	0.136	0.39288	7.48841e-05	-0.58876	FALSE	4.12561	TRUE	Down	2.357e-05	FALSE
CCDC124	4.30467e-07	-0.554779	0.277	0.371	0.00717675	1.73595e-06	-0.554779	FALSE	5.76046	TRUE	Down	4.305e-07	FALSE
CCDC134	2.73857e-10	-0.870525	0.096	0.178	4.56574e-06	1.55687e-09	-0.870525	FALSE	8.80775	TRUE	Down	2.739e-10	FALSE
CCDC136	3.44368e-49	0.984686	0.718	0.481	5.7413e-45	2.05662e-47	0.984686	FALSE	46.6868	TRUE	Up	3.444e-49	FALSE
CCDC138	0.00954823	0.619136	0.141	0.111	1	0.018766	0.619136	FALSE	1.72663	TRUE	Up	9.548e-03	FALSE
CCDC14	2.39266e-08	0.863288	0.289	0.206	0.000398904	1.12414e-07	0.863288	FALSE	6.94918	TRUE	Up	2.393e-08	FALSE
CCDC148	0.000323828	1.09912	0.101	0.063	1	0.000852116	1.09912	FALSE	3.0695	TRUE	Up	3.238e-04	FALSE
CCDC149	5.65121e-07	0.690655	0.294	0.22	0.0094217	2.24306e-06	0.690655	FALSE	5.64916	TRUE	Up	5.651e-07	FALSE
CCDC152	0.0176312	0.88472	0.071	0.049	1	0.0325278	0.88472	FALSE	1.48775	TRUE	Up	1.763e-02	FALSE
CCDC159	6.75548e-11	-0.524049	0.3	0.418	1.12627e-06	4.08076e-10	-0.524049	FALSE	9.38926	TRUE	Down	6.755e-11	FALSE
CCDC175	5.95866e-11	-1.74843	0.028	0.08	9.93427e-07	3.61261e-10	-1.74843	FALSE	9.44218	TRUE	Down	5.959e-11	FALSE
CCDC18	0.00163417	-0.266218	0.041	0.069	1	0.0037981	-0.266218	FALSE	2.42043	TRUE	Down	1.634e-03	FALSE
CCDC180	0.00488209	0.746542	0.213	0.182	1	0.0102452	0.746542	FALSE	1.98948	TRUE	Up	4.882e-03	FALSE
CCDC181	9.35204e-07	1.40364	0.116	0.061	0.0155917	3.62869e-06	1.40364	FALSE	5.44025	TRUE	Up	9.352e-07	FALSE
CCDC184	0.00614628	-0.445735	0.186	0.229	1	0.0126372	-0.445735	FALSE	1.89835	TRUE	Down	6.146e-03	FALSE
CCDC186	2.9215e-12	0.996422	0.317	0.213	4.87073e-08	1.98409e-11	0.996422	FALSE	10.7024	TRUE	Up	2.922e-12	FALSE
CCDC22	0.0131026	-0.500388	0.05	0.073	1	0.0248747	-0.500388	FALSE	1.60424	TRUE	Down	1.310e-02	TRUE	X
CCDC32	0.0004368	0.576617	0.19	0.143	1	0.00112063	0.576617	FALSE	2.95054	TRUE	Up	4.368e-04	FALSE
CCDC40	0.00756293	0.559033	0.168	0.133	1	0.0152363	0.559033	FALSE	1.81712	TRUE	Up	7.563e-03	FALSE
CCDC57	1.11921e-06	0.610286	0.301	0.231	0.0186595	4.30375e-06	0.610286	FALSE	5.36615	TRUE	Up	1.119e-06	FALSE
CCDC59	0.000571247	0.800368	0.148	0.106	1	0.0014335	0.800368	FALSE	2.8436	TRUE	Up	5.712e-04	FALSE
CCDC65	0.00358634	1.55694	0.06	0.036	1	0.0077666	1.55694	FALSE	2.10977	TRUE	Up	3.586e-03	FALSE
CCDC66	2.5178e-06	0.613366	0.341	0.272	0.0419768	9.22556e-06	0.613366	FALSE	5.03501	TRUE	Up	2.518e-06	FALSE
CCDC69	1.93531e-13	-2.47833	0.015	0.065	3.22654e-09	1.44196e-12	-2.47833	FALSE	11.841	TRUE	Down	1.935e-13	FALSE
CCDC7	0.0105315	0.383168	0.23	0.197	1	0.0204934	0.383168	FALSE	1.68839	TRUE	Up	1.053e-02	FALSE
CCDC78	5.40188e-08	-0.707352	0.087	0.155	0.000900601	2.43242e-07	-0.707352	FALSE	6.61396	TRUE	Down	5.402e-08	FALSE
CCDC82	1.14718e-60	1.20512	0.713	0.473	1.91258e-56	1.04655e-58	1.20512	FALSE	57.9802	TRUE	Up	1.147e-60	FALSE
CCDC84	0.00638796	0.395818	0.356	0.321	1	0.0130692	0.395818	FALSE	1.88375	TRUE	Up	6.388e-03	FALSE
CCDC85A	1.19902e-17	1.95608	0.191	0.075	1.999e-13	1.22828e-16	1.95608	FALSE	15.9107	TRUE	Up	1.199e-17	FALSE
CCDC85B	4.58897e-06	-0.438412	0.348	0.432	0.0765073	1.62245e-05	-0.438412	FALSE	4.78983	TRUE	Down	4.589e-06	FALSE
CCDC85C	9.41569e-10	-0.915668	0.105	0.186	1.56978e-05	5.10143e-09	-0.915668	FALSE	8.29231	TRUE	Down	9.416e-10	FALSE
CCDC86	4.18408e-05	-0.493776	0.054	0.096	0.697571	0.000128279	-0.493776	FALSE	3.89184	TRUE	Down	4.184e-05	FALSE
CCDC88A	7.17896e-19	0.585155	0.687	0.552	1.19688e-14	7.98995e-18	0.585155	FALSE	17.0975	TRUE	Up	7.179e-19	FALSE
CCDC88B	4.78126e-34	-1.78458	0.108	0.281	7.97131e-30	1.35259e-32	-1.78458	FALSE	31.8688	TRUE	Down	4.781e-34	FALSE
CCDC9	0.0239303	-0.0924658	0.194	0.236	1	0.042846	-0.0924658	FALSE	1.36809	TRUE	Down	2.393e-02	FALSE
CCDC90B	0.00194914	1.00975	0.126	0.092	1	0.00445419	1.00975	FALSE	2.35123	TRUE	Up	1.949e-03	FALSE
CCDC92	1.81849e-05	-0.381237	0.553	0.614	0.303179	5.89015e-05	-0.381237	FALSE	4.22987	TRUE	Down	1.818e-05	FALSE
CCDC9B	0.00412363	0.671174	0.093	0.063	1	0.00878404	0.671174	FALSE	2.05631	TRUE	Up	4.124e-03	FALSE
CCK	2.74873e-117	5.01705	0.435	0.019	4.58268e-113	1.59234e-114	5.01705	FALSE	113.798	TRUE	Up	2.749e-117	FALSE
CCKBR	0.00323829	-0.383917	0.076	0.109	1	0.00707636	-0.383917	FALSE	2.15019	TRUE	Down	3.238e-03	FALSE
CCM2	5.27371e-16	-0.980505	0.14	0.264	8.79233e-12	4.81871e-15	-0.980505	FALSE	14.3171	TRUE	Down	5.274e-16	FALSE
CCN3	3.42154e-10	1.98775	0.064	0.012	5.70439e-06	1.93093e-09	1.98775	FALSE	8.71423	TRUE	Up	3.422e-10	FALSE
CCNB1IP1	8.91451e-06	0.695253	0.279	0.215	0.148623	3.01558e-05	0.695253	FALSE	4.52063	TRUE	Up	8.915e-06	FALSE
CCNC	0.00695487	0.682377	0.189	0.157	1	0.0141162	0.682377	FALSE	1.85028	TRUE	Up	6.955e-03	FALSE
CCND2	3.32664e-27	1.48878	0.359	0.183	5.54617e-23	6.15693e-26	1.48878	FALSE	25.2106	TRUE	Up	3.327e-27	FALSE
CCND3	0.00824823	-0.326884	0.176	0.219	1	0.0164794	-0.326884	FALSE	1.78306	TRUE	Down	8.248e-03	FALSE
CCNG2	1.8773e-11	1.21711	0.252	0.152	3.12983e-07	1.19115e-10	1.21711	FALSE	9.92403	TRUE	Up	1.877e-11	FALSE
CCNH	2.14217e-28	1.27171	0.446	0.265	3.57142e-24	4.33901e-27	1.27171	FALSE	26.3626	TRUE	Up	2.142e-28	FALSE
CCNI	0.0155423	0.206131	0.519	0.509	1	0.0290301	0.206131	FALSE	1.53715	TRUE	Up	1.554e-02	FALSE
CCNJL	7.61543e-07	-1.61323	0.034	0.074	0.0126964	2.99039e-06	-1.61323	FALSE	5.52427	TRUE	Down	7.615e-07	FALSE
CCNL2	1.74489e-14	0.408333	0.798	0.704	2.90908e-10	1.4167e-13	0.408333	FALSE	12.8487	TRUE	Up	1.745e-14	FALSE
CCNT1	0.000393939	0.597605	0.207	0.159	1	0.00101904	0.597605	FALSE	2.99181	TRUE	Up	3.939e-04	FALSE
CCNT2	1.42995e-10	0.641792	0.462	0.362	2.38402e-06	8.33791e-10	0.641792	FALSE	9.07894	TRUE	Up	1.430e-10	FALSE
CCP110	1.06201e-10	1.09248	0.281	0.188	1.77059e-06	6.27459e-10	1.09248	FALSE	9.20241	TRUE	Up	1.062e-10	FALSE
CCPG1	1.01879e-11	0.474414	0.604	0.478	1.69853e-07	6.59795e-11	0.474414	FALSE	10.1806	TRUE	Up	1.019e-11	FALSE
CCSAP	8.92587e-11	0.708918	0.38	0.28	1.48812e-06	5.31971e-10	0.708918	FALSE	9.27411	TRUE	Up	8.926e-11	FALSE
CCSER1	1.53958e-10	0.89866	0.311	0.215	2.56679e-06	8.94114e-10	0.89866	FALSE	9.04861	TRUE	Up	1.540e-10	FALSE
CCT2	0.00420014	-0.502131	0.137	0.177	1	0.00893387	-0.502131	FALSE	2.04896	TRUE	Down	4.200e-03	FALSE
CCT6A	4.27572e-06	-0.507923	0.269	0.351	0.0712849	1.51959e-05	-0.507923	FALSE	4.81827	TRUE	Down	4.276e-06	FALSE
CD14	0.00120126	-0.386879	0.064	0.099	1	0.00285142	-0.386879	FALSE	2.54494	TRUE	Down	1.201e-03	FALSE
CD151	1.17619e-12	-0.66194	0.138	0.248	1.96094e-08	8.239e-12	-0.66194	FALSE	11.0841	TRUE	Down	1.176e-12	FALSE
CD164	7.88968e-05	-0.458628	0.126	0.182	1	0.000232299	-0.458628	FALSE	3.63395	TRUE	Down	7.890e-05	FALSE
CD200	8.05964e-09	0.687001	0.327	0.237	0.00013437	4.00424e-08	0.687001	FALSE	7.39748	TRUE	Up	8.060e-09	FALSE
CD22	2.00384e-19	-0.913167	0.134	0.271	3.3408e-15	2.32397e-18	-0.913167	FALSE	17.6338	TRUE	Down	2.004e-19	FALSE
CD24	9.47636e-19	2.24443	0.141	0.036	1.5799e-14	1.04168e-17	2.24443	FALSE	16.9823	TRUE	Up	9.476e-19	FALSE
CD2BP2	0.0013368	-0.27009	0.159	0.211	1	0.00315057	-0.27009	FALSE	2.50161	TRUE	Down	1.337e-03	FALSE
CD320	1.14923e-05	-0.461245	0.134	0.2	0.191599	3.83605e-05	-0.461245	FALSE	4.41612	TRUE	Down	1.149e-05	FALSE
CD37	3.37787e-13	-2.57039	0.01	0.053	5.63158e-09	2.45984e-12	-2.57039	FALSE	11.6091	TRUE	Down	3.378e-13	FALSE
CD40	8.06532e-16	-2.14142	0.02	0.081	1.34465e-11	7.26631e-15	-2.14142	FALSE	14.1387	TRUE	Down	8.065e-16	FALSE
CD44	8.08769e-12	-2.22357	0.02	0.07	1.34838e-07	5.29102e-11	-2.22357	FALSE	10.2765	TRUE	Down	8.088e-12	FALSE
CD46	1.08462e-07	0.630675	0.402	0.323	0.00180829	4.73313e-07	0.630675	FALSE	6.32485	TRUE	Up	1.085e-07	FALSE
CD47	8.57375e-12	0.527275	0.555	0.457	1.42942e-07	5.59636e-11	0.527275	FALSE	10.2521	TRUE	Up	8.574e-12	FALSE
CD53	7.73506e-08	-1.5787	0.018	0.053	0.00128959	3.42578e-07	-1.5787	FALSE	6.46524	TRUE	Down	7.735e-08	FALSE
CD55	0.000157048	-0.134631	0.145	0.206	1	0.000438448	-0.134631	FALSE	3.35808	TRUE	Down	1.570e-04	FALSE
CD63	7.12957e-10	-0.698924	0.163	0.261	1.18864e-05	3.9019e-09	-0.698924	FALSE	8.40872	TRUE	Down	7.130e-10	FALSE
CD74	6.50007e-31	-1.2243	0.08	0.232	1.08369e-26	1.51399e-29	-1.2243	FALSE	28.8199	TRUE	Down	6.500e-31	FALSE
CD81	0.00156585	-0.341624	0.257	0.314	1	0.00365397	-0.341624	FALSE	2.43723	TRUE	Down	1.566e-03	FALSE
CD82	0.00220746	-0.637406	0.092	0.129	1	0.00498453	-0.637406	FALSE	2.30238	TRUE	Down	2.207e-03	FALSE
CD83	2.09668e-24	-1.41224	0.086	0.219	3.49558e-20	3.24761e-23	-1.41224	FALSE	22.4884	TRUE	Down	2.097e-24	FALSE
CD9	3.93431e-16	-0.653335	0.17	0.303	6.55928e-12	3.62921e-15	-0.653335	FALSE	14.4402	TRUE	Down	3.934e-16	FALSE
CD99	0.000490991	-0.780036	0.037	0.066	1	0.00124915	-0.780036	FALSE	2.90339	TRUE	Down	4.910e-04	TRUE	X;Y
CD99L2	9.65525e-26	-0.913698	0.527	0.679	1.60972e-21	1.61422e-24	-0.913698	FALSE	23.792	TRUE	Down	9.655e-26	TRUE	X
CDC16	4.03858e-06	0.588061	0.377	0.314	0.0673311	1.44238e-05	0.588061	FALSE	4.84092	TRUE	Up	4.039e-06	FALSE
CDC34	1.45679e-07	-0.422167	0.303	0.406	0.00242876	6.26283e-07	-0.422167	FALSE	6.20323	TRUE	Down	1.457e-07	FALSE
CDC37	1.81284e-05	-0.335765	0.421	0.507	0.302237	5.87513e-05	-0.335765	FALSE	4.23098	TRUE	Down	1.813e-05	FALSE
CDC37L1	0.00368545	0.625454	0.195	0.16	1	0.00795299	0.625454	FALSE	2.09947	TRUE	Up	3.685e-03	FALSE
CDC42BPA	2.77666e-16	0.889257	0.424	0.298	4.62924e-12	2.59648e-15	0.889257	FALSE	14.5856	TRUE	Up	2.777e-16	FALSE
CDC42BPB	8.16549e-07	-0.307162	0.354	0.459	0.0136135	3.18859e-06	-0.307162	FALSE	5.4964	TRUE	Down	8.165e-07	FALSE
CDC42BPG	6.0426e-33	-4.00618	0.006	0.091	1.00742e-28	1.61312e-31	-4.00618	FALSE	30.7923	TRUE	Down	6.043e-33	FALSE
CDC42EP1	5.40652e-38	-1.95717	0.09	0.264	9.01375e-34	1.83158e-36	-1.95717	FALSE	35.7372	TRUE	Down	5.407e-38	FALSE
CDC42EP2	2.75105e-18	-1.07524	0.127	0.255	4.58655e-14	2.94037e-17	-1.07524	FALSE	16.5316	TRUE	Down	2.751e-18	FALSE
CDC42EP3	3.03628e-18	1.82682	0.168	0.055	5.06209e-14	3.23628e-17	1.82682	FALSE	16.49	TRUE	Up	3.036e-18	FALSE
CDC42SE2	3.32265e-07	1.02358	0.216	0.148	0.00553952	1.36221e-06	1.02358	FALSE	5.86575	TRUE	Up	3.323e-07	FALSE
CDC5L	7.51843e-09	0.715104	0.348	0.264	0.000125347	3.74178e-08	0.715104	FALSE	7.42692	TRUE	Up	7.518e-09	FALSE
CDC7	9.74345e-12	1.25951	0.193	0.1	1.62443e-07	6.32423e-11	1.25951	FALSE	10.199	TRUE	Up	9.743e-12	FALSE
CDC73	0.000349034	0.57182	0.372	0.334	1	0.000910174	0.57182	FALSE	3.04088	TRUE	Up	3.490e-04	FALSE
CDCA7	3.28737e-16	6.31214	0.072	0.003	5.4807e-12	3.05188e-15	6.31214	FALSE	14.5154	TRUE	Up	3.287e-16	FALSE
CDH10	2.72866e-08	1.29116	0.211	0.136	0.000454923	1.27323e-07	1.29116	FALSE	6.89509	TRUE	Up	2.729e-08	FALSE
CDH13	3.1182e-41	1.76158	0.412	0.17	5.19867e-37	1.30897e-39	1.76158	FALSE	38.8831	TRUE	Up	3.118e-41	FALSE
CDH2	6.19415e-06	0.601578	0.325	0.257	0.103269	2.15318e-05	0.601578	FALSE	4.66692	TRUE	Up	6.194e-06	FALSE
CDH22	7.04229e-28	-1.74712	0.092	0.235	1.17409e-23	1.3736e-26	-1.74712	FALSE	25.8621	TRUE	Down	7.042e-28	FALSE
CDH23	6.23303e-92	-3.48925	0.072	0.356	1.03917e-87	1.67944e-89	-3.48925	FALSE	88.7748	TRUE	Down	6.233e-92	FALSE
CDH26	2.26944e-06	1.17916	0.105	0.054	0.0378362	8.38717e-06	1.17916	FALSE	5.07638	TRUE	Up	2.269e-06	FALSE
CDH3	2.2291e-05	1.59519	0.071	0.033	0.371635	7.1081e-05	1.59519	FALSE	4.14825	TRUE	Up	2.229e-05	FALSE
CDH4	1.11181e-05	1.21519	0.11	0.062	0.185361	3.71545e-05	1.21519	FALSE	4.42999	TRUE	Up	1.112e-05	FALSE
CDH7	9.55216e-13	-0.846969	0.12	0.221	1.59254e-08	6.75649e-12	-0.846969	FALSE	11.1703	TRUE	Down	9.552e-13	FALSE
CDH8	0.00329802	-0.106252	0.199	0.255	1	0.00719601	-0.106252	FALSE	2.14291	TRUE	Down	3.298e-03	FALSE
CDH9	9.06428e-57	4.83421	0.26	0.023	1.5112e-52	7.09586e-55	4.83421	FALSE	54.149	TRUE	Up	9.064e-57	FALSE
CDHR3	0.00026527	-0.736104	0.102	0.148	1	0.000708977	-0.736104	FALSE	3.14937	TRUE	Down	2.653e-04	FALSE
CDIPT	4.32798e-06	-0.485613	0.372	0.465	0.0721561	1.5358e-05	-0.485613	FALSE	4.81366	TRUE	Down	4.328e-06	FALSE
CDK11B	0.0255077	-0.263452	0.074	0.099	1	0.0453757	-0.263452	FALSE	1.34318	TRUE	Down	2.551e-02	FALSE
CDK13	1.34013e-20	0.996821	0.441	0.294	2.23427e-16	1.67495e-19	0.996821	FALSE	18.776	TRUE	Up	1.340e-20	FALSE
CDK14	4.3517e-08	0.631253	0.427	0.345	0.000725515	1.97721e-07	0.631253	FALSE	6.70395	TRUE	Up	4.352e-08	FALSE
CDK16	0.000193621	-0.265354	0.492	0.568	1	0.000532722	-0.265354	FALSE	3.2735	TRUE	Down	1.936e-04	TRUE	X
CDK18	4.22499e-69	-1.9624	0.275	0.564	7.0439e-65	5.32073e-67	-1.9624	FALSE	66.274	TRUE	Down	4.225e-69	FALSE
CDK19	0.00135995	-0.29253	0.107	0.151	1	0.00320121	-0.29253	FALSE	2.49469	TRUE	Down	1.360e-03	FALSE
CDK20	2.17312e-05	0.626375	0.295	0.232	0.362302	6.94558e-05	0.626375	FALSE	4.15829	TRUE	Up	2.173e-05	FALSE
CDK2AP1	5.41554e-12	-1.17279	0.049	0.12	9.02879e-08	3.59773e-11	-1.17279	FALSE	10.444	TRUE	Down	5.416e-12	FALSE
CDK5	8.54115e-06	-0.624285	0.151	0.218	0.142398	2.90284e-05	-0.624285	FALSE	4.53718	TRUE	Down	8.541e-06	FALSE
CDK5R1	3.56489e-09	0.517869	0.492	0.397	5.94338e-05	1.8308e-08	0.517869	FALSE	7.73736	TRUE	Up	3.565e-09	FALSE
CDK5R2	0.00300161	-0.361894	0.3	0.353	1	0.00660025	-0.361894	FALSE	2.18044	TRUE	Down	3.002e-03	FALSE
CDK8	1.65713e-05	0.603112	0.216	0.154	0.276276	5.40525e-05	0.603112	FALSE	4.26718	TRUE	Up	1.657e-05	FALSE
CDK9	1.24592e-20	0.66459	0.63	0.486	2.0772e-16	1.56395e-19	0.66459	FALSE	18.8058	TRUE	Up	1.246e-20	FALSE
CDKL2	3.81624e-10	1.06198	0.248	0.159	6.36243e-06	2.1474e-09	1.06198	FALSE	8.66809	TRUE	Up	3.816e-10	FALSE
CDKL3	0.000608188	0.943469	0.11	0.072	1	0.00151635	0.943469	FALSE	2.8192	TRUE	Up	6.082e-04	FALSE
CDKL5	1.70338e-20	1.10042	0.408	0.262	2.83988e-16	2.1198e-19	1.10042	FALSE	18.6737	TRUE	Up	1.703e-20	TRUE	X
CDKN1C	8.67987e-30	-1.81	0.075	0.217	1.44711e-25	1.89032e-28	-1.81	FALSE	27.7235	TRUE	Down	8.680e-30	FALSE
CDKN2D	5.48572e-07	-0.674988	0.195	0.274	0.00914579	2.18486e-06	-0.674988	FALSE	5.66058	TRUE	Down	5.486e-07	FALSE
CDO1	0.00131843	0.615016	0.243	0.199	1	0.00311232	0.615016	FALSE	2.50692	TRUE	Up	1.318e-03	FALSE
CDR2L	7.90765e-74	-1.84623	0.179	0.483	1.31836e-69	1.10383e-71	-1.84623	FALSE	70.9571	TRUE	Down	7.908e-74	FALSE
CDRT4	6.77064e-16	0.980246	0.407	0.274	1.1288e-11	6.15252e-15	0.980246	FALSE	14.2109	TRUE	Up	6.771e-16	FALSE
CDS2	0.00349932	-0.292974	0.545	0.586	1	0.00759092	-0.292974	FALSE	2.11971	TRUE	Down	3.499e-03	FALSE
CDYL2	1.85578e-14	-1.07206	0.092	0.193	3.09395e-10	1.50252e-13	-1.07206	FALSE	12.8232	TRUE	Down	1.856e-14	FALSE
CEACAM19	4.54635e-07	1.25403	0.167	0.103	0.00757967	1.82832e-06	1.25403	FALSE	5.73795	TRUE	Up	4.546e-07	FALSE
CEBPA	2.48904e-10	-2.20534	0.018	0.061	4.14973e-06	1.42199e-09	-2.20534	FALSE	8.8471	TRUE	Down	2.489e-10	FALSE
CEBPB	0.000140087	1.10248	0.106	0.064	1	0.000394709	1.10248	FALSE	3.40372	TRUE	Up	1.401e-04	FALSE
CEBPZ	0.000282603	0.620956	0.205	0.157	1	0.000752351	0.620956	FALSE	3.12358	TRUE	Up	2.826e-04	FALSE
CECR2	1.74461e-16	-1.46841	0.052	0.14	2.90861e-12	1.65816e-15	-1.46841	FALSE	14.7804	TRUE	Down	1.745e-16	FALSE
CELF1	0.000208685	0.337485	0.474	0.426	1	0.000569571	0.337485	FALSE	3.24445	TRUE	Up	2.087e-04	FALSE
CELF2	0.000297591	0.0679735	0.662	0.571	1	0.000789895	0.0679735	FALSE	3.10243	TRUE	Up	2.976e-04	FALSE
CELF3	1.75924e-13	0.418007	0.584	0.44	2.933e-09	1.31585e-12	0.418007	FALSE	11.8808	TRUE	Up	1.759e-13	FALSE
CELF4	1.94733e-15	0.678423	0.453	0.321	3.24658e-11	1.70793e-14	0.678423	FALSE	13.7675	TRUE	Up	1.947e-15	FALSE
CELF5	2.61904e-30	0.93218	0.502	0.285	4.36646e-26	5.83541e-29	0.93218	FALSE	28.2339	TRUE	Up	2.619e-30	FALSE
CELSR3	0.000687936	0.485971	0.331	0.291	1	0.0017009	0.485971	FALSE	2.76932	TRUE	Up	6.879e-04	FALSE
CEMIP	5.08322e-26	2.97061	0.138	0.015	8.47474e-22	8.67366e-25	2.97061	FALSE	24.0618	TRUE	Up	5.083e-26	FALSE
CENPC	0.0107796	0.459393	0.263	0.231	1	0.0208991	0.459393	FALSE	1.67987	TRUE	Up	1.078e-02	FALSE
CENPJ	0.0185341	0.555602	0.223	0.197	1	0.034031	0.555602	FALSE	1.46813	TRUE	Up	1.853e-02	FALSE
CENPP	1.36974e-05	0.989243	0.184	0.128	0.228363	4.52132e-05	0.989243	FALSE	4.34473	TRUE	Up	1.370e-05	FALSE
CENPS	0.000112598	1.17771	0.108	0.066	1	0.000322274	1.17771	FALSE	3.49177	TRUE	Up	1.126e-04	FALSE
CENPT	2.35697e-11	0.430214	0.577	0.464	3.92954e-07	1.48412e-10	0.430214	FALSE	9.82853	TRUE	Up	2.357e-11	FALSE
CENPV	5.36137e-06	0.842238	0.224	0.16	0.0893848	1.87608e-05	0.842238	FALSE	4.72675	TRUE	Up	5.361e-06	FALSE
CENPW	0.000422148	1.46081	0.09	0.055	1	0.00108568	1.46081	FALSE	2.9643	TRUE	Up	4.221e-04	FALSE
CENPX	0.0224218	-0.183771	0.119	0.151	1	0.0404578	-0.183771	FALSE	1.393	TRUE	Down	2.242e-02	FALSE
CEP112	1.57302e-18	-1.09016	0.127	0.257	2.62253e-14	1.70806e-17	-1.09016	FALSE	16.7675	TRUE	Down	1.573e-18	FALSE
CEP126	0.0009888	0.543973	0.261	0.215	1	0.00238126	0.543973	FALSE	2.62319	TRUE	Up	9.888e-04	FALSE
CEP135	0.0260225	-0.06814	0.065	0.09	1	0.0461921	-0.06814	FALSE	1.33543	TRUE	Down	2.602e-02	FALSE
CEP162	0.000489599	0.764166	0.151	0.108	1	0.00124616	0.764166	FALSE	2.90443	TRUE	Up	4.896e-04	FALSE
CEP170	0.00431514	-0.20369	0.404	0.469	1	0.00914826	-0.20369	FALSE	2.03866	TRUE	Down	4.315e-03	FALSE
CEP192	0.00435008	0.416781	0.345	0.311	1	0.00921389	0.416781	FALSE	2.03556	TRUE	Up	4.350e-03	FALSE
CEP250	7.70427e-07	0.433551	0.433	0.353	0.0128446	3.0207e-06	0.433551	FALSE	5.51989	TRUE	Up	7.704e-07	FALSE
CEP290	2.89911e-10	0.974595	0.288	0.192	4.8334e-06	1.6425e-09	0.974595	FALSE	8.7845	TRUE	Up	2.899e-10	FALSE
CEP295	5.01189e-06	0.931702	0.177	0.118	0.0835582	1.76337e-05	0.931702	FALSE	4.75366	TRUE	Up	5.012e-06	FALSE
CEP295NL	0.0269697	0.0614993	0.157	0.199	1	0.0476983	0.0614993	FALSE	1.3215	TRUE	Up	2.697e-02	FALSE
CEP350	0.00181061	0.267426	0.472	0.433	1	0.00416721	0.267426	FALSE	2.38015	TRUE	Up	1.811e-03	FALSE
CEP57	2.14316e-08	0.901048	0.261	0.179	0.000357308	1.01308e-07	0.901048	FALSE	6.99435	TRUE	Up	2.143e-08	FALSE
CEP63	0.00170412	0.458453	0.375	0.341	1	0.00394406	0.458453	FALSE	2.40406	TRUE	Up	1.704e-03	FALSE
CEP70	1.17892e-08	0.860606	0.306	0.223	0.00019655	5.75842e-08	0.860606	FALSE	7.2397	TRUE	Up	1.179e-08	FALSE
CEP78	0.00304115	0.637047	0.163	0.125	1	0.00667831	0.637047	FALSE	2.17533	TRUE	Up	3.041e-03	FALSE
CEP85	0.0217511	-0.219487	0.22	0.263	1	0.0393517	-0.219487	FALSE	1.40504	TRUE	Down	2.175e-02	FALSE
CEP85L	0.00261727	0.457885	0.266	0.226	1	0.00582812	0.457885	FALSE	2.23447	TRUE	Up	2.617e-03	FALSE
CEP89	0.0176504	0.533269	0.188	0.16	1	0.032558	0.533269	FALSE	1.48734	TRUE	Up	1.765e-02	FALSE
CEP95	0.0021522	0.443605	0.31	0.271	1	0.004874	0.443605	FALSE	2.31211	TRUE	Up	2.152e-03	FALSE
CEPT1	0.00020673	0.576364	0.302	0.253	1	0.0005653	0.576364	FALSE	3.24772	TRUE	Up	2.067e-04	FALSE
CER1	0.00137111	2.70875	0.054	0.03	1	0.00322486	2.70875	FALSE	2.49149	TRUE	Up	1.371e-03	FALSE
CERCAM	2.37198e-43	-1.40354	0.358	0.599	3.95457e-39	1.11715e-41	-1.40354	FALSE	40.9519	TRUE	Down	2.372e-43	FALSE
CERKL	1.02072e-13	-2.49297	0.008	0.051	1.70174e-09	7.80082e-13	-2.49297	FALSE	12.1079	TRUE	Down	1.021e-13	FALSE
CERS2	1.46536e-19	-0.933746	0.227	0.379	2.44305e-15	1.73419e-18	-0.933746	FALSE	17.7609	TRUE	Down	1.465e-19	FALSE
CERS4	0.0263365	-0.0941119	0.312	0.363	1	0.0466853	-0.0941119	FALSE	1.33082	TRUE	Down	2.634e-02	FALSE
CERS5	3.56233e-05	0.56621	0.297	0.237	0.593912	0.00011015	0.56621	FALSE	3.95802	TRUE	Up	3.562e-05	FALSE
CERS6	1.54978e-40	1.45408	0.457	0.229	2.58379e-36	6.25636e-39	1.45408	FALSE	38.2037	TRUE	Up	1.550e-40	FALSE
CERT1	0.0235314	0.298922	0.365	0.342	1	0.0422362	0.298922	FALSE	1.37431	TRUE	Up	2.353e-02	FALSE
CES3	0.000109544	-0.108937	0.07	0.115	1	0.000314464	-0.108937	FALSE	3.50243	TRUE	Down	1.095e-04	FALSE
CES4A	5.04991e-42	1.08606	0.725	0.519	8.41921e-38	2.19956e-40	1.08606	FALSE	39.6577	TRUE	Up	5.050e-42	FALSE
CETN2	0.00365045	-0.407479	0.094	0.13	1	0.00788647	-0.407479	FALSE	2.10312	TRUE	Down	3.650e-03	TRUE	X
CFAP298	1.83612e-06	0.464838	0.511	0.439	0.0306118	6.86456e-06	0.464838	FALSE	5.16339	TRUE	Up	1.836e-06	FALSE
CFAP46	0.00757477	0.946502	0.108	0.079	1	0.0152549	0.946502	FALSE	1.81659	TRUE	Up	7.575e-03	FALSE
CFAP61	5.58121e-06	2.24733	0.058	0.021	0.09305	1.94712e-05	2.24733	FALSE	4.71061	TRUE	Up	5.581e-06	FALSE
CFAP69	2.0275e-06	1.10007	0.162	0.103	0.0338025	7.5484e-06	1.10007	FALSE	5.12214	TRUE	Up	2.028e-06	FALSE
CFAP97	0.00646979	0.543864	0.166	0.132	1	0.013211	0.543864	FALSE	1.87907	TRUE	Up	6.470e-03	FALSE
CFL1	1.53953e-27	-0.929132	0.433	0.608	2.5667e-23	2.91931e-26	-0.929132	FALSE	25.5347	TRUE	Down	1.540e-27	FALSE
CFL2	1.09242e-06	-0.414991	0.215	0.303	0.0182128	4.2049e-06	-0.414991	FALSE	5.37624	TRUE	Down	1.092e-06	FALSE
CFLAR	1.10467e-14	-0.746174	0.326	0.464	1.84171e-10	9.10295e-14	-0.746174	FALSE	13.0408	TRUE	Down	1.105e-14	FALSE
CGGBP1	3.46888e-08	0.938725	0.286	0.21	0.000578331	1.59422e-07	0.938725	FALSE	6.79745	TRUE	Up	3.469e-08	FALSE
CGREF1	3.55144e-08	0.516579	0.431	0.343	0.000592096	1.62958e-07	0.516579	FALSE	6.78792	TRUE	Up	3.551e-08	FALSE
CHAD	2.21207e-20	-3.07477	0.014	0.081	3.68796e-16	2.72649e-19	-3.07477	FALSE	18.5644	TRUE	Down	2.212e-20	FALSE
CHADL	1.93983e-29	-1.28166	0.123	0.291	3.23409e-25	4.13142e-28	-1.28166	FALSE	27.3839	TRUE	Down	1.940e-29	FALSE
CHCHD2	8.9625e-07	-0.584279	0.191	0.275	0.0149423	3.48338e-06	-0.584279	FALSE	5.458	TRUE	Down	8.962e-07	FALSE
CHCHD3	9.6705e-08	1.04638	0.184	0.115	0.00161227	4.23904e-07	1.04638	FALSE	6.37273	TRUE	Up	9.670e-08	FALSE
CHCHD6	9.67377e-08	0.869419	0.26	0.183	0.00161281	4.23904e-07	0.869419	FALSE	6.37273	TRUE	Up	9.674e-08	FALSE
CHD1	0.000343695	0.570246	0.235	0.185	1	0.000898478	0.570246	FALSE	3.04649	TRUE	Up	3.437e-04	FALSE
CHD2	5.2198e-06	0.345752	0.525	0.456	0.0870246	1.83041e-05	0.345752	FALSE	4.73745	TRUE	Up	5.220e-06	FALSE
CHD3	2.07743e-32	1.14312	0.511	0.309	3.46349e-28	5.33682e-31	1.14312	FALSE	30.2727	TRUE	Up	2.077e-32	FALSE
CHD4	0.000110171	-0.377232	0.179	0.245	1	0.00031603	-0.377232	FALSE	3.50027	TRUE	Down	1.102e-04	FALSE
CHD5	1.55508e-53	1.01798	0.712	0.454	2.59263e-49	1.11217e-51	1.01798	FALSE	50.9538	TRUE	Up	1.555e-53	FALSE
CHD7	2.29802e-35	-1.29536	0.141	0.337	3.83126e-31	6.95166e-34	-1.29536	FALSE	33.1579	TRUE	Down	2.298e-35	FALSE
CHD9	0.00461887	0.325548	0.373	0.339	1	0.00973693	0.325548	FALSE	2.01158	TRUE	Up	4.619e-03	FALSE
CHFR	0.00275685	0.554422	0.281	0.244	1	0.00611075	0.554422	FALSE	2.21391	TRUE	Up	2.757e-03	FALSE
CHGA	5.56151e-13	0.263559	0.671	0.497	9.27214e-09	4.0047e-12	0.263559	FALSE	11.3974	TRUE	Up	5.562e-13	FALSE
CHGB	4.50105e-127	-2.3332	0.544	0.826	7.50416e-123	3.47661e-124	-2.3332	FALSE	123.459	TRUE	Down	4.501e-127	FALSE
CHI3L1	7.99166e-08	-0.391345	0.048	0.099	0.00133237	3.53402e-07	-0.391345	FALSE	6.45173	TRUE	Down	7.992e-08	FALSE
CHIC2	7.20387e-07	0.863834	0.21	0.142	0.0120103	2.84181e-06	0.863834	FALSE	5.5464	TRUE	Up	7.204e-07	FALSE
CHID1	0.00333861	0.374305	0.381	0.344	1	0.00727363	0.374305	FALSE	2.13825	TRUE	Up	3.339e-03	FALSE
CHKA	1.49966e-11	-0.492537	0.398	0.524	2.50024e-07	9.55503e-11	-0.492537	FALSE	10.0198	TRUE	Down	1.500e-11	FALSE
CHL1	6.3025e-23	0.997888	0.449	0.277	1.05075e-18	9.0709e-22	0.997888	FALSE	21.0423	TRUE	Up	6.302e-23	FALSE
CHML	9.38956e-08	1.54864	0.127	0.066	0.00156543	4.1223e-07	1.54864	FALSE	6.38486	TRUE	Up	9.390e-08	FALSE
CHMP1A	1.34378e-06	-0.436966	0.18	0.262	0.0224035	5.12138e-06	-0.436966	FALSE	5.29061	TRUE	Down	1.344e-06	FALSE
CHMP3	3.05213e-06	-0.695674	0.22	0.297	0.0508852	1.11062e-05	-0.695674	FALSE	4.95444	TRUE	Down	3.052e-06	FALSE
CHMP4B	3.55841e-05	-0.558179	0.226	0.295	0.593258	0.000110087	-0.558179	FALSE	3.95826	TRUE	Down	3.558e-05	FALSE
CHMP6	0.0279161	-0.274576	0.144	0.178	1	0.049162	-0.274576	FALSE	1.30837	TRUE	Down	2.792e-02	FALSE
CHP1	6.0707e-18	-1.09327	0.139	0.268	1.01211e-13	6.34222e-17	-1.09327	FALSE	16.1978	TRUE	Down	6.071e-18	FALSE
CHPT1	1.35446e-13	0.931602	0.286	0.169	2.25815e-09	1.02567e-12	0.931602	FALSE	11.989	TRUE	Up	1.354e-13	FALSE
CHRD	2.17042e-20	0.599684	0.441	0.268	3.61852e-16	2.678e-19	0.599684	FALSE	18.5722	TRUE	Up	2.170e-20	FALSE
CHRDL1	2.40721e-18	3.08252	0.112	0.019	4.01331e-14	2.58002e-17	3.08252	FALSE	16.5884	TRUE	Up	2.407e-18	TRUE	X
CHRM1	7.53761e-107	5.66063	0.389	0.008	1.25667e-102	3.23447e-104	5.66063	FALSE	103.49	TRUE	Up	7.538e-107	FALSE
CHRM2	4.0143e-25	-1.52123	0.055	0.175	6.69264e-21	6.50485e-24	-1.52123	FALSE	23.1868	TRUE	Down	4.014e-25	FALSE
CHRM3	9.33228e-10	1.3673	0.199	0.117	1.55588e-05	5.06197e-09	1.3673	FALSE	8.29568	TRUE	Up	9.332e-10	FALSE
CHRNA2	2.32658e-17	3.20757	0.09	0.009	3.87887e-13	2.34194e-16	3.20757	FALSE	15.6304	TRUE	Up	2.327e-17	FALSE
CHRNA3	4.94459e-20	-1.7581	0.032	0.117	8.24362e-16	5.9551e-19	-1.7581	FALSE	18.2251	TRUE	Down	4.945e-20	FALSE
CHRNA7	1.9288e-06	2.58011	0.051	0.015	0.0321569	7.19248e-06	2.58011	FALSE	5.14312	TRUE	Up	1.929e-06	FALSE
CHST11	0.011925	0.450995	0.232	0.202	1	0.0228861	0.450995	FALSE	1.64043	TRUE	Up	1.193e-02	FALSE
CHST15	2.88257e-26	2.62738	0.186	0.046	4.80582e-22	5.02974e-25	2.62738	FALSE	24.2985	TRUE	Up	2.883e-26	FALSE
CHST3	4.17397e-15	-1.17967	0.064	0.155	6.95884e-11	3.56372e-14	-1.17967	FALSE	13.4481	TRUE	Down	4.174e-15	FALSE
CHST6	2.42558e-07	-0.62254	0.046	0.096	0.00404393	1.01198e-06	-0.62254	FALSE	5.99483	TRUE	Down	2.426e-07	FALSE
CHST7	0.0230982	0.716241	0.052	0.034	1	0.0415553	0.716241	FALSE	1.38137	TRUE	Up	2.310e-02	TRUE	X
CHST8	7.92077e-104	-4.88058	0.008	0.246	1.32055e-99	2.86781e-101	-4.88058	FALSE	100.542	TRUE	Down	7.921e-104	FALSE
CHSY1	0.000113037	0.817321	0.228	0.178	1	0.000323369	0.817321	FALSE	3.4903	TRUE	Up	1.130e-04	FALSE
CHTF18	0.00503282	-0.314247	0.113	0.152	1	0.0105215	-0.314247	FALSE	1.97792	TRUE	Down	5.033e-03	FALSE
CHTOP	0.000284524	0.298114	0.509	0.468	1	0.000757291	0.298114	FALSE	3.12074	TRUE	Up	2.845e-04	FALSE
CHUK	0.00419274	0.594056	0.137	0.102	1	0.00891977	0.594056	FALSE	2.04965	TRUE	Up	4.193e-03	FALSE
CIAO1	0.0138298	-0.179662	0.297	0.349	1	0.026122	-0.179662	FALSE	1.58299	TRUE	Down	1.383e-02	FALSE
CIAO2B	1.50734e-05	-0.84926	0.087	0.137	0.251303	4.95433e-05	-0.84926	FALSE	4.30502	TRUE	Down	1.507e-05	FALSE
CIB1	0.00890215	-0.350291	0.077	0.107	1	0.0176429	-0.350291	FALSE	1.75343	TRUE	Down	8.902e-03	FALSE
CIC	5.15094e-07	-0.366972	0.455	0.551	0.00858765	2.06002e-06	-0.366972	FALSE	5.68613	TRUE	Down	5.151e-07	FALSE
CIITA	1.97916e-23	-2.38705	0.022	0.106	3.29965e-19	2.92481e-22	-2.38705	FALSE	21.5339	TRUE	Down	1.979e-23	FALSE
CIR1	0.00958164	0.561574	0.199	0.166	1	0.0188253	0.561574	FALSE	1.72526	TRUE	Up	9.582e-03	FALSE
CIRBP	3.03605e-07	-0.263459	0.916	0.909	0.00506171	1.25225e-06	-0.263459	FALSE	5.90231	TRUE	Down	3.036e-07	FALSE
CISD2	0.00215282	-0.208347	0.149	0.199	1	0.00487445	-0.208347	FALSE	2.31207	TRUE	Down	2.153e-03	FALSE
CISD3	0.00933504	-0.511633	0.085	0.115	1	0.0184032	-0.511633	FALSE	1.73511	TRUE	Down	9.335e-03	FALSE
CITED2	0.0207816	0.23639	0.335	0.301	1	0.0377273	0.23639	FALSE	1.42334	TRUE	Up	2.078e-02	FALSE
CIZ1	0.00320844	0.445275	0.361	0.329	1	0.0070204	0.445275	FALSE	2.15364	TRUE	Up	3.208e-03	FALSE
CKAP2	0.00365129	0.854228	0.125	0.093	1	0.00788662	0.854228	FALSE	2.10311	TRUE	Up	3.651e-03	FALSE
CKB	3.35856e-06	-0.355864	0.929	0.939	0.055994	1.2126e-05	-0.355864	FALSE	4.91628	TRUE	Down	3.359e-06	FALSE
CLASP2	1.31614e-08	0.41551	0.618	0.557	0.000219427	6.39363e-08	0.41551	FALSE	7.19425	TRUE	Up	1.316e-08	FALSE
CLASRP	8.38698e-09	-0.484772	0.408	0.504	0.000139828	4.15796e-08	-0.484772	FALSE	7.38112	TRUE	Down	8.387e-09	FALSE
CLCA4	6.52088e-05	-0.602334	0.031	0.062	1	0.000194518	-0.602334	FALSE	3.71104	TRUE	Down	6.521e-05	FALSE
CLCC1	0.000472393	0.424136	0.339	0.296	1	0.00120527	0.424136	FALSE	2.91891	TRUE	Up	4.724e-04	FALSE
CLCN4	0.000114268	-0.369158	0.393	0.468	1	0.000326549	-0.369158	FALSE	3.48605	TRUE	Down	1.143e-04	TRUE	X
CLCN5	0.000484002	-0.456851	0.07	0.109	1	0.00123353	-0.456851	FALSE	2.90885	TRUE	Down	4.840e-04	TRUE	X
CLCN6	2.53774e-14	-0.67764	0.294	0.437	4.23093e-10	2.02775e-13	-0.67764	FALSE	12.693	TRUE	Down	2.538e-14	FALSE
CLCN7	8.81115e-11	-0.499676	0.465	0.564	1.46899e-06	5.25404e-10	-0.499676	FALSE	9.27951	TRUE	Down	8.811e-11	FALSE
CLDN11	4.69493e-46	-1.63791	0.216	0.448	7.82738e-42	2.43926e-44	-1.63791	FALSE	43.6127	TRUE	Down	4.695e-46	FALSE
CLDN12	0.00747447	0.415778	0.25	0.218	1	0.0150738	0.415778	FALSE	1.82178	TRUE	Up	7.474e-03	FALSE
CLDN15	4.39391e-08	-0.92371	0.086	0.152	0.000732553	1.99482e-07	-0.92371	FALSE	6.7001	TRUE	Down	4.394e-08	FALSE
CLDND1	7.293e-31	-0.856783	0.348	0.559	1.21589e-26	1.68993e-29	-0.856783	FALSE	28.7721	TRUE	Down	7.293e-31	FALSE
CLDND2	0.0106545	1.1164	0.053	0.033	1	0.0206945	1.1164	FALSE	1.68414	TRUE	Up	1.065e-02	FALSE
CLEC16A	0.012935	0.276145	0.386	0.365	1	0.0246164	0.276145	FALSE	1.60878	TRUE	Up	1.293e-02	FALSE
CLEC2L	7.34566e-05	-0.689472	0.091	0.14	1	0.000216999	-0.689472	FALSE	3.66354	TRUE	Down	7.346e-05	FALSE
CLEC7A	4.21489e-31	-2.78084	0.013	0.106	7.02706e-27	1.00069e-29	-2.78084	FALSE	28.9997	TRUE	Down	4.215e-31	FALSE
CLGN	0.00166619	-0.49203	0.031	0.055	1	0.00386398	-0.49203	FALSE	2.41297	TRUE	Down	1.666e-03	FALSE
CLHC1	0.0010409	1.5362	0.078	0.048	1	0.00249945	1.5362	FALSE	2.60216	TRUE	Up	1.041e-03	FALSE
CLIP1	4.41037e-16	0.552302	0.559	0.422	7.35298e-12	4.05867e-15	0.552302	FALSE	14.3916	TRUE	Up	4.410e-16	FALSE
CLIP2	2.44959e-28	-0.850372	0.425	0.606	4.08395e-24	4.9187e-27	-0.850372	FALSE	26.3081	TRUE	Down	2.450e-28	FALSE
CLIP3	0.00141913	-0.253897	0.576	0.644	1	0.00333241	-0.253897	FALSE	2.47724	TRUE	Down	1.419e-03	FALSE
CLIP4	1.25787e-12	0.701759	0.477	0.376	2.09713e-08	8.78994e-12	0.701759	FALSE	11.056	TRUE	Up	1.258e-12	FALSE
CLK1	1.7829e-32	0.955171	0.631	0.448	2.97245e-28	4.6006e-31	0.955171	FALSE	30.3372	TRUE	Up	1.783e-32	FALSE
CLK2	0.0279735	0.573076	0.193	0.168	1	0.0492331	0.573076	FALSE	1.30774	TRUE	Up	2.797e-02	FALSE
CLK3	0.00187147	0.445328	0.334	0.295	1	0.00429193	0.445328	FALSE	2.36735	TRUE	Up	1.871e-03	FALSE
CLK4	0.000204934	0.311501	0.443	0.388	1	0.000561316	0.311501	FALSE	3.25079	TRUE	Up	2.049e-04	FALSE
CLN3	0.00914514	0.447384	0.223	0.189	1	0.0180688	0.447384	FALSE	1.74307	TRUE	Up	9.145e-03	FALSE
CLN8	0.00183467	-0.259309	0.191	0.245	1	0.00421712	-0.259309	FALSE	2.37498	TRUE	Down	1.835e-03	FALSE
CLOCK	1.01765e-10	0.874092	0.233	0.14	1.69663e-06	6.01863e-10	0.874092	FALSE	9.2205	TRUE	Up	1.018e-10	FALSE
CLPB	0.000558878	-0.287059	0.191	0.255	1	0.00140368	-0.287059	FALSE	2.85273	TRUE	Down	5.589e-04	FALSE
CLPTM1	5.55401e-05	-0.35748	0.452	0.527	0.925964	0.000167096	-0.35748	FALSE	3.77703	TRUE	Down	5.554e-05	FALSE
CLPTM1L	0.00273648	-0.226022	0.158	0.209	1	0.00606675	-0.226022	FALSE	2.21704	TRUE	Down	2.736e-03	FALSE
CLPX	0.00263367	0.635355	0.191	0.154	1	0.005859	0.635355	FALSE	2.23218	TRUE	Up	2.634e-03	FALSE
CLSTN2	1.40148e-14	-1.18202	0.091	0.187	2.33655e-10	1.14591e-13	-1.18202	FALSE	12.9408	TRUE	Down	1.401e-14	FALSE
CLSTN3	3.59458e-09	-0.489269	0.635	0.693	5.99288e-05	1.84441e-08	-0.489269	FALSE	7.73414	TRUE	Down	3.595e-09	FALSE
CLTA	0.00205982	-0.322419	0.321	0.387	1	0.00467942	-0.322419	FALSE	2.32981	TRUE	Down	2.060e-03	FALSE
CLTB	1.1369e-08	-0.517701	0.463	0.563	0.000189543	5.56019e-08	-0.517701	FALSE	7.25491	TRUE	Down	1.137e-08	FALSE
CLTC	0.00407478	-0.51082	0.166	0.208	1	0.00869277	-0.51082	FALSE	2.06084	TRUE	Down	4.075e-03	FALSE
CLTCL1	0.000339215	-0.46545	0.057	0.094	1	0.000888027	-0.46545	FALSE	3.05157	TRUE	Down	3.392e-04	FALSE
CLUAP1	0.000460264	0.509933	0.298	0.251	1	0.00117718	0.509933	FALSE	2.92916	TRUE	Up	4.603e-04	FALSE
CLUH	0.017004	-0.174811	0.309	0.357	1	0.031476	-0.174811	FALSE	1.50202	TRUE	Down	1.700e-02	FALSE
CLUL1	0.000103964	-0.740043	0.039	0.073	1	0.000299485	-0.740043	FALSE	3.52363	TRUE	Down	1.040e-04	FALSE
CLVS2	0.00388155	0.132723	0.319	0.274	1	0.00832192	0.132723	FALSE	2.07978	TRUE	Up	3.882e-03	FALSE
CLYBL	0.00139328	-0.680103	0.059	0.092	1	0.003275	-0.680103	FALSE	2.48479	TRUE	Down	1.393e-03	FALSE
CMBL	0.00245685	0.656343	0.079	0.05	1	0.0054973	0.656343	FALSE	2.25985	TRUE	Up	2.457e-03	FALSE
CMC1	0.00770109	0.735842	0.056	0.034	1	0.015485	0.735842	FALSE	1.81009	TRUE	Up	7.701e-03	FALSE
CMC4	0.0137931	0.647913	0.101	0.074	1	0.0260611	0.647913	FALSE	1.58401	TRUE	Up	1.379e-02	TRUE	X
CMPK1	0.00166262	-0.286422	0.289	0.351	1	0.00385649	-0.286422	FALSE	2.41381	TRUE	Down	1.663e-03	FALSE
CMPK2	0.00892731	0.781564	0.105	0.077	1	0.0176807	0.781564	FALSE	1.7525	TRUE	Up	8.927e-03	FALSE
CMTM3	1.8072e-16	-1.56103	0.015	0.074	3.01296e-12	1.71344e-15	-1.56103	FALSE	14.7661	TRUE	Down	1.807e-16	FALSE
CMTM5	6.24425e-26	-1.43704	0.057	0.18	1.04104e-21	1.05307e-24	-1.43704	FALSE	23.9775	TRUE	Down	6.244e-26	FALSE
CMTR2	0.0150314	1.11305	0.105	0.08	1	0.0282031	1.11305	FALSE	1.5497	TRUE	Up	1.503e-02	FALSE
CNDP1	2.50862e-40	-1.5384	0.195	0.412	4.18237e-36	9.91976e-39	-1.5384	FALSE	38.0035	TRUE	Down	2.509e-40	FALSE
CNDP2	5.29578e-21	-0.875081	0.352	0.512	8.82913e-17	6.84024e-20	-0.875081	FALSE	19.1649	TRUE	Down	5.296e-21	FALSE
CNEP1R1	0.00177045	0.770961	0.098	0.065	1	0.00408207	0.770961	FALSE	2.38912	TRUE	Up	1.770e-03	FALSE
CNIH2	0.00173662	0.55697	0.213	0.171	1	0.00401045	0.55697	FALSE	2.39681	TRUE	Up	1.737e-03	FALSE
CNKSR2	0.00570371	-0.606903	0.226	0.27	1	0.01179	-0.606903	FALSE	1.92848	TRUE	Down	5.704e-03	TRUE	X
CNKSR3	2.45667e-17	-2.11593	0.028	0.102	4.09575e-13	2.46006e-16	-2.11593	FALSE	15.6091	TRUE	Down	2.457e-17	FALSE
CNN2	0.0115309	0.640067	0.085	0.06	1	0.0221812	0.640067	FALSE	1.65402	TRUE	Up	1.153e-02	FALSE
CNNM1	4.19695e-15	0.912322	0.323	0.202	6.99715e-11	3.58069e-14	0.912322	FALSE	13.446	TRUE	Up	4.197e-15	FALSE
CNNM2	0.0183548	0.413136	0.343	0.318	1	0.0337339	0.413136	FALSE	1.47193	TRUE	Up	1.835e-02	FALSE
CNNM4	0.00202302	-0.520562	0.132	0.177	1	0.00460305	-0.520562	FALSE	2.33695	TRUE	Down	2.023e-03	FALSE
CNOT11	0.00226718	-0.377693	0.147	0.196	1	0.00510943	-0.377693	FALSE	2.29163	TRUE	Down	2.267e-03	FALSE
CNOT4	0.00221171	0.646375	0.21	0.17	1	0.00499218	0.646375	FALSE	2.30171	TRUE	Up	2.212e-03	FALSE
CNOT6	0.0160099	0.546259	0.151	0.121	1	0.0298217	0.546259	FALSE	1.52547	TRUE	Up	1.601e-02	FALSE
CNOT6L	0.00248977	0.68925	0.182	0.145	1	0.0055645	0.68925	FALSE	2.25457	TRUE	Up	2.490e-03	FALSE
CNOT7	0.00232264	1.46842	0.052	0.029	1	0.00522019	1.46842	FALSE	2.28231	TRUE	Up	2.323e-03	FALSE
CNP	8.03951e-42	-1.53757	0.42	0.626	1.34035e-37	3.44984e-40	-1.53757	FALSE	39.4622	TRUE	Down	8.040e-42	FALSE
CNPPD1	8.54954e-06	-0.47974	0.198	0.272	0.142538	2.90484e-05	-0.47974	FALSE	4.53688	TRUE	Down	8.550e-06	FALSE
CNPY2	0.000550379	0.458667	0.315	0.267	1	0.00138533	0.458667	FALSE	2.85845	TRUE	Up	5.504e-04	FALSE
CNR1	1.73192e-47	2.72902	0.344	0.099	2.88745e-43	9.6471e-46	2.72902	FALSE	45.0156	TRUE	Up	1.732e-47	FALSE
CNRIP1	3.1358e-06	0.674498	0.343	0.28	0.05228	1.13713e-05	0.674498	FALSE	4.94419	TRUE	Up	3.136e-06	FALSE
CNST	0.00336392	0.274072	0.278	0.234	1	0.00732325	0.274072	FALSE	2.1353	TRUE	Up	3.364e-03	FALSE
CNTFR	2.94765e-09	0.712361	0.312	0.215	4.91433e-05	1.52326e-08	0.712361	FALSE	7.81723	TRUE	Up	2.948e-09	FALSE
CNTN2	2.74721e-25	-1.3574	0.279	0.432	4.58015e-21	4.48298e-24	-1.3574	FALSE	23.3484	TRUE	Down	2.747e-25	FALSE
CNTN3	0.000202108	0.978768	0.202	0.155	1	0.000554362	0.978768	FALSE	3.25621	TRUE	Up	2.021e-04	FALSE
CNTN4	0.0059609	0.461282	0.15	0.114	1	0.0122888	0.461282	FALSE	1.91049	TRUE	Up	5.961e-03	FALSE
CNTN5	7.49053e-13	1.98811	0.131	0.048	1.24882e-08	5.34392e-12	1.98811	FALSE	11.2721	TRUE	Up	7.491e-13	FALSE
CNTN6	8.45645e-06	-0.760836	0.031	0.067	0.140986	2.87574e-05	-0.760836	FALSE	4.54125	TRUE	Down	8.456e-06	FALSE
CNTNAP1	0.0137368	-0.209012	0.511	0.536	1	0.0259632	-0.209012	FALSE	1.58564	TRUE	Down	1.374e-02	FALSE
CNTNAP2	3.09107e-06	0.518595	0.362	0.293	0.0515344	1.12373e-05	0.518595	FALSE	4.94934	TRUE	Up	3.091e-06	FALSE
CNTNAP3B	1.63143e-08	1.5766	0.129	0.064	0.000271992	7.84955e-08	1.5766	FALSE	7.10516	TRUE	Up	1.631e-08	FALSE
CNTNAP4	0.00564414	-0.122791	0.349	0.418	1	0.0116815	-0.122791	FALSE	1.9325	TRUE	Down	5.644e-03	FALSE
CNTRL	1.36439e-13	0.883324	0.439	0.326	2.27471e-09	1.03117e-12	0.883324	FALSE	11.9867	TRUE	Up	1.364e-13	FALSE
COA3	7.73503e-10	-0.908758	0.135	0.224	1.28958e-05	4.21336e-09	-0.908758	FALSE	8.37537	TRUE	Down	7.735e-10	FALSE
COA6	4.05045e-06	0.768535	0.209	0.144	0.0675292	1.44618e-05	0.768535	FALSE	4.83978	TRUE	Up	4.050e-06	FALSE
COA8	5.89647e-05	0.673861	0.23	0.172	0.983059	0.000176757	0.673861	FALSE	3.75262	TRUE	Up	5.896e-05	FALSE
COASY	0.00270801	-0.149855	0.17	0.222	1	0.00601054	-0.149855	FALSE	2.22109	TRUE	Down	2.708e-03	FALSE
COCH	7.13068e-05	1.38868	0.123	0.079	1	0.000211402	1.38868	FALSE	3.67489	TRUE	Up	7.131e-05	FALSE
COG1	0.000258299	0.413531	0.407	0.355	1	0.000691463	0.413531	FALSE	3.16023	TRUE	Up	2.583e-04	FALSE
COG3	3.73833e-07	0.600784	0.358	0.282	0.00623254	1.51888e-06	0.600784	FALSE	5.81848	TRUE	Up	3.738e-07	FALSE
COG4	0.0189528	-0.00926866	0.209	0.258	1	0.0347173	-0.00926866	FALSE	1.45945	TRUE	Down	1.895e-02	FALSE
COG5	2.70255e-11	0.962648	0.274	0.172	4.50568e-07	1.69161e-10	0.962648	FALSE	9.7717	TRUE	Up	2.703e-11	FALSE
COG6	2.95207e-05	1.27142	0.129	0.081	0.492169	9.27404e-05	1.27142	FALSE	4.03273	TRUE	Up	2.952e-05	FALSE
COG7	3.0497e-05	0.742681	0.324	0.276	0.508445	9.54709e-05	0.742681	FALSE	4.02013	TRUE	Up	3.050e-05	FALSE
COL11A2	3.88703e-09	-0.932227	0.092	0.167	6.48046e-05	1.98743e-08	-0.932227	FALSE	7.70171	TRUE	Down	3.887e-09	FALSE
COL12A1	2.19148e-23	3.09567	0.15	0.03	3.65364e-19	3.22214e-22	3.09567	FALSE	21.4919	TRUE	Up	2.191e-23	FALSE
COL13A1	4.06816e-18	-2.72246	0.011	0.069	6.78243e-14	4.2966e-17	-2.72246	FALSE	16.3669	TRUE	Down	4.068e-18	FALSE
COL16A1	3.83828e-06	-0.0994579	0.217	0.305	0.0639918	1.37381e-05	-0.0994579	FALSE	4.86207	TRUE	Down	3.838e-06	FALSE
COL18A1	1.47599e-19	-1.02121	0.305	0.455	2.46077e-15	1.74498e-18	-1.02121	FALSE	17.7582	TRUE	Down	1.476e-19	FALSE
COL25A1	5.13903e-10	1.37966	0.175	0.093	8.56778e-06	2.85841e-09	1.37966	FALSE	8.54388	TRUE	Up	5.139e-10	FALSE
COL26A1	1.42296e-07	1.30696	0.125	0.064	0.00237236	6.12424e-07	1.30696	FALSE	6.21295	TRUE	Up	1.423e-07	FALSE
COL27A1	7.28692e-35	-3.22483	0.04	0.171	1.21488e-30	2.13737e-33	-3.22483	FALSE	32.6701	TRUE	Down	7.287e-35	FALSE
COL4A1	4.09676e-31	2.56048	0.216	0.051	6.83012e-27	9.76647e-30	2.56048	FALSE	29.0103	TRUE	Up	4.097e-31	FALSE
COL4A2	9.84661e-45	2.50896	0.326	0.099	1.64163e-40	4.98178e-43	2.50896	FALSE	42.3026	TRUE	Up	9.847e-45	FALSE
COL4A5	5.25535e-42	-1.33646	0.169	0.395	8.76172e-38	2.28047e-40	-1.33646	FALSE	39.642	TRUE	Down	5.255e-42	TRUE	X
COL5A2	0.00156919	2.54066	0.064	0.038	1	0.00366028	2.54066	FALSE	2.43649	TRUE	Up	1.569e-03	FALSE
COL5A3	1.12309e-09	1.62037	0.112	0.045	1.87242e-05	6.02513e-09	1.62037	FALSE	8.22003	TRUE	Up	1.123e-09	FALSE
COL6A1	2.43305e-69	-1.75734	0.246	0.539	4.05638e-65	3.09772e-67	-1.75734	FALSE	66.509	TRUE	Down	2.433e-69	FALSE
COL7A1	3.36854e-10	0.844226	0.314	0.217	5.61602e-06	1.9038e-09	0.844226	FALSE	8.72038	TRUE	Up	3.369e-10	FALSE
COL9A2	2.01159e-48	-2.08247	0.144	0.36	3.35373e-44	1.16532e-46	-2.08247	FALSE	45.9336	TRUE	Down	2.012e-48	FALSE
COL9A3	7.08423e-22	-1.24298	0.162	0.305	1.18108e-17	9.61099e-21	-1.24298	FALSE	20.0172	TRUE	Down	7.084e-22	FALSE
COLEC11	1.56698e-16	-1.68504	0.014	0.072	2.61247e-12	1.49671e-15	-1.68504	FALSE	14.8249	TRUE	Down	1.567e-16	FALSE
COLGALT1	1.79138e-08	-0.498903	0.215	0.318	0.000298659	8.57286e-08	-0.498903	FALSE	7.06687	TRUE	Down	1.791e-08	FALSE
COLQ	3.57125e-05	1.04226	0.146	0.096	0.595398	0.000110308	1.04226	FALSE	3.95739	TRUE	Up	3.571e-05	FALSE
COMMD1	0.00407579	0.481079	0.299	0.266	1	0.00869332	0.481079	FALSE	2.06081	TRUE	Up	4.076e-03	FALSE
COMMD10	1.87491e-07	-0.497918	0.091	0.159	0.00312586	7.9309e-07	-0.497918	FALSE	6.10068	TRUE	Down	1.875e-07	FALSE
COMMD7	0.00639802	0.399427	0.31	0.276	1	0.0130875	0.399427	FALSE	1.88314	TRUE	Up	6.398e-03	FALSE
COMT	3.51129e-08	-0.513932	0.291	0.391	0.000585403	1.6118e-07	-0.513932	FALSE	6.79269	TRUE	Down	3.511e-08	FALSE
COPA	0.000298857	-0.239792	0.421	0.498	1	0.000792709	-0.239792	FALSE	3.10089	TRUE	Down	2.989e-04	FALSE
COPE	1.09938e-10	-0.747104	0.193	0.3	1.83289e-06	6.48319e-10	-0.747104	FALSE	9.18821	TRUE	Down	1.099e-10	FALSE
COPG1	6.08996e-07	-0.579246	0.37	0.45	0.0101532	2.41225e-06	-0.579246	FALSE	5.61758	TRUE	Down	6.090e-07	FALSE
COPRS	0.00160755	-0.435745	0.228	0.281	1	0.0037414	-0.435745	FALSE	2.42697	TRUE	Down	1.608e-03	FALSE
COPS2	0.00453269	0.426612	0.281	0.247	1	0.0095692	0.426612	FALSE	2.01912	TRUE	Up	4.533e-03	FALSE
COPS5	0.00284822	-0.342875	0.252	0.308	1	0.0062952	-0.342875	FALSE	2.20099	TRUE	Down	2.848e-03	FALSE
COPS6	0.00809247	-0.257413	0.287	0.34	1	0.0161933	-0.257413	FALSE	1.79066	TRUE	Down	8.092e-03	FALSE
COPS7A	2.85733e-10	-0.754887	0.309	0.42	4.76374e-06	1.622e-09	-0.754887	FALSE	8.78995	TRUE	Down	2.857e-10	FALSE
COPS7B	0.00191725	0.410176	0.281	0.239	1	0.00438736	0.410176	FALSE	2.3578	TRUE	Up	1.917e-03	FALSE
COQ2	0.0203785	1.02471	0.069	0.048	1	0.037071	1.02471	FALSE	1.43097	TRUE	Up	2.038e-02	FALSE
COQ8A	1.05104e-06	-0.469328	0.225	0.313	0.017523	4.05642e-06	-0.469328	FALSE	5.39186	TRUE	Down	1.051e-06	FALSE
COQ9	4.1669e-10	0.749358	0.384	0.291	6.94706e-06	2.33677e-09	0.749358	FALSE	8.63138	TRUE	Up	4.167e-10	FALSE
CORO1B	7.15019e-13	-0.83095	0.174	0.29	1.19208e-08	5.11371e-12	-0.83095	FALSE	11.2913	TRUE	Down	7.150e-13	FALSE
CORO1C	0.000850768	0.413891	0.322	0.275	1	0.00206906	0.413891	FALSE	2.68423	TRUE	Up	8.508e-04	FALSE
CORO2B	2.132e-08	-0.559495	0.374	0.468	0.000355448	1.00822e-07	-0.559495	FALSE	6.99644	TRUE	Down	2.132e-08	FALSE
CORO6	0.000781255	0.781103	0.132	0.093	1	0.00191164	0.781103	FALSE	2.71859	TRUE	Up	7.813e-04	FALSE
CORO7	1.91788e-12	-0.648458	0.263	0.392	3.1975e-08	1.32158e-11	-0.648458	FALSE	10.8789	TRUE	Down	1.918e-12	FALSE
COTL1	0.023825	-0.385816	0.133	0.166	1	0.0426839	-0.385816	FALSE	1.36974	TRUE	Down	2.383e-02	FALSE
COX10	3.56675e-05	0.52533	0.223	0.164	0.594649	0.000110257	0.52533	FALSE	3.95759	TRUE	Up	3.567e-05	FALSE
COX15	0.00526103	-0.250421	0.121	0.161	1	0.010961	-0.250421	FALSE	1.96015	TRUE	Down	5.261e-03	FALSE
COX17	0.00359375	-0.498452	0.104	0.143	1	0.0077754	-0.498452	FALSE	2.10928	TRUE	Down	3.594e-03	FALSE
COX20	3.2482e-05	0.984404	0.122	0.074	0.541539	0.000101274	0.984404	FALSE	3.9945	TRUE	Up	3.248e-05	FALSE
COX4I1	4.29999e-18	-0.897111	0.359	0.508	7.16894e-14	4.53318e-17	-0.897111	FALSE	16.3436	TRUE	Down	4.300e-18	FALSE
COX5B	0.00759583	-0.486124	0.12	0.157	1	0.0152878	-0.486124	FALSE	1.81565	TRUE	Down	7.596e-03	FALSE
COX6B1	1.5333e-06	-0.852626	0.139	0.207	0.0255632	5.79982e-06	-0.852626	FALSE	5.23659	TRUE	Down	1.533e-06	FALSE
COX6C	0.0239146	-0.235173	0.209	0.252	1	0.0428311	-0.235173	FALSE	1.36824	TRUE	Down	2.391e-02	FALSE
COX7A1	2.84369e-07	0.723196	0.192	0.12	0.004741	1.17584e-06	0.723196	FALSE	5.92965	TRUE	Up	2.844e-07	FALSE
COX8A	0.000301405	-0.482291	0.18	0.236	1	0.000798373	-0.482291	FALSE	3.09779	TRUE	Down	3.014e-04	FALSE
CPE	4.32199e-26	-0.754639	0.54	0.709	7.20562e-22	7.41685e-25	-0.754639	FALSE	24.1298	TRUE	Down	4.322e-26	FALSE
CPEB1	2.41805e-09	-0.447003	0.227	0.338	4.03137e-05	1.26082e-08	-0.447003	FALSE	7.89935	TRUE	Down	2.418e-09	FALSE
CPEB2	0.00643951	0.288085	0.349	0.312	1	0.0131584	0.288085	FALSE	1.8808	TRUE	Up	6.440e-03	FALSE
CPEB3	0.0115085	0.296968	0.386	0.357	1	0.022149	0.296968	FALSE	1.65465	TRUE	Up	1.151e-02	FALSE
CPED1	7.86357e-06	-1.06802	0.039	0.077	0.131101	2.68674e-05	-1.06802	FALSE	4.57077	TRUE	Down	7.864e-06	FALSE
CPLANE1	2.36114e-10	0.6752	0.404	0.305	3.93649e-06	1.3536e-09	0.6752	FALSE	8.86851	TRUE	Up	2.361e-10	FALSE
CPLX1	1.72496e-25	-0.864271	0.507	0.669	2.87585e-21	2.84692e-24	-0.864271	FALSE	23.5456	TRUE	Down	1.725e-25	FALSE
CPLX3	2.93498e-13	-0.901059	0.125	0.23	4.8932e-09	2.15356e-12	-0.901059	FALSE	11.6668	TRUE	Down	2.935e-13	FALSE
CPM	0.000252993	-0.527469	0.059	0.097	1	0.000678826	-0.527469	FALSE	3.16824	TRUE	Down	2.530e-04	FALSE
CPNE2	0.00262457	-0.240111	0.158	0.206	1	0.00584325	-0.240111	FALSE	2.23335	TRUE	Down	2.625e-03	FALSE
CPNE4	0.000259838	-0.52744	0.068	0.107	1	0.000695423	-0.52744	FALSE	3.15775	TRUE	Down	2.598e-04	FALSE
CPNE5	0.00615752	0.975447	0.106	0.076	1	0.0126536	0.975447	FALSE	1.89779	TRUE	Up	6.158e-03	FALSE
CPNE6	0.0225645	0.149402	0.513	0.475	1	0.0406778	0.149402	FALSE	1.39064	TRUE	Up	2.256e-02	FALSE
CPNE7	3.01526e-11	1.30147	0.191	0.1	5.02705e-07	1.8762e-10	1.30147	FALSE	9.72672	TRUE	Up	3.015e-11	FALSE
CPNE8	4.97005e-11	2.72578	0.06	0.008	8.28606e-07	3.03868e-10	2.72578	FALSE	9.51732	TRUE	Up	4.970e-11	FALSE
CPNE9	2.70012e-65	-2.50232	0.101	0.345	4.50165e-61	2.95129e-63	-2.50232	FALSE	62.53	TRUE	Down	2.700e-65	FALSE
CPPED1	4.33265e-16	-0.965729	0.111	0.226	7.2234e-12	3.99031e-15	-0.965729	FALSE	14.399	TRUE	Down	4.333e-16	FALSE
CPQ	2.64247e-12	-0.721221	0.135	0.241	4.40552e-08	1.80092e-11	-0.721221	FALSE	10.7445	TRUE	Down	2.642e-12	FALSE
CPS1	0.00192122	0.167152	0.028	0.051	1	0.00439559	0.167152	FALSE	2.35698	TRUE	Up	1.921e-03	FALSE
CPSF1	9.58541e-05	-0.462087	0.168	0.232	1	0.000277919	-0.462087	FALSE	3.55608	TRUE	Down	9.585e-05	FALSE
CPSF4	0.00276921	0.381387	0.275	0.231	1	0.00613579	0.381387	FALSE	2.21213	TRUE	Up	2.769e-03	FALSE
CPSF6	1.46141e-21	0.79529	0.563	0.423	2.43646e-17	1.94619e-20	0.79529	FALSE	19.7108	TRUE	Up	1.461e-21	FALSE
CPSF7	0.0122664	0.246441	0.445	0.422	1	0.0234597	0.246441	FALSE	1.62968	TRUE	Up	1.227e-02	FALSE
CPT1C	1.68879e-08	0.99675	0.269	0.189	0.000281556	8.10873e-08	0.99675	FALSE	7.09105	TRUE	Up	1.689e-08	FALSE
CPT2	0.00557431	-0.442543	0.049	0.075	1	0.0115473	-0.442543	FALSE	1.93752	TRUE	Down	5.574e-03	FALSE
CPVL	6.11359e-14	-2.21996	0.01	0.055	1.01926e-09	4.75064e-13	-2.21996	FALSE	12.3232	TRUE	Down	6.114e-14	FALSE
CRABP1	2.41065e-12	2.09233	0.182	0.091	4.01903e-08	1.64486e-11	2.09233	FALSE	10.7839	TRUE	Up	2.411e-12	FALSE
CRACR2A	1.36182e-07	3.06594	0.051	0.012	0.00227043	5.87418e-07	3.06594	FALSE	6.23105	TRUE	Up	1.362e-07	FALSE
CRB1	2.34972e-11	1.6478	0.114	0.041	3.91746e-07	1.48117e-10	1.6478	FALSE	9.8294	TRUE	Up	2.350e-11	FALSE
CRBN	0.00532558	0.452295	0.292	0.258	1	0.0110875	0.452295	FALSE	1.95516	TRUE	Up	5.326e-03	FALSE
CREB3	0.000758857	-0.550318	0.157	0.207	1	0.00185998	-0.550318	FALSE	2.73049	TRUE	Down	7.589e-04	FALSE
CREB3L2	5.13172e-08	-0.749394	0.051	0.106	0.000855561	2.31617e-07	-0.749394	FALSE	6.63523	TRUE	Down	5.132e-08	FALSE
CREB5	9.99598e-13	-0.670386	0.139	0.248	1.66653e-08	7.04461e-12	-0.670386	FALSE	11.1521	TRUE	Down	9.996e-13	FALSE
CREBBP	3.9644e-06	0.608133	0.399	0.338	0.0660944	1.41676e-05	0.608133	FALSE	4.8487	TRUE	Up	3.964e-06	FALSE
CREBRF	1.87312e-05	0.473499	0.37	0.307	0.312286	6.04679e-05	0.473499	FALSE	4.21848	TRUE	Up	1.873e-05	FALSE
CREBZF	0.000346407	0.250693	0.679	0.64	1	0.000903934	0.250693	FALSE	3.04386	TRUE	Up	3.464e-04	FALSE
CRELD1	0.0087354	-0.215984	0.481	0.53	1	0.017351	-0.215984	FALSE	1.76068	TRUE	Down	8.735e-03	FALSE
CRH	2.73435e-32	9.3914	0.13	0	4.55871e-28	6.96268e-31	8	TRUE	30.1572	TRUE	Up	2.734e-32	FALSE
CRHBP	0.000115547	1.1372	0.077	0.04	1	0.000329816	1.1372	FALSE	3.48173	TRUE	Up	1.155e-04	FALSE
CRHR2	1.60576e-08	3.696	0.059	0.014	0.000267713	7.7357e-08	3.696	FALSE	7.1115	TRUE	Up	1.606e-08	FALSE
CRIP2	6.2977e-10	1.54645	0.123	0.052	1.04995e-05	3.47784e-09	1.54645	FALSE	8.45869	TRUE	Up	6.298e-10	FALSE
CRIP3	0.0206604	0.728634	0.088	0.065	1	0.0375367	0.728634	FALSE	1.42554	TRUE	Up	2.066e-02	FALSE
CRIPT	0.000152551	0.505897	0.297	0.246	1	0.000427335	0.505897	FALSE	3.36923	TRUE	Up	1.526e-04	FALSE
CRK	0.000129727	-0.284091	0.317	0.397	1	0.000367397	-0.284091	FALSE	3.43486	TRUE	Down	1.297e-04	FALSE
CRKL	3.12646e-06	-0.57214	0.205	0.286	0.0521244	1.13446e-05	-0.57214	FALSE	4.94521	TRUE	Down	3.126e-06	FALSE
CRMP1	5.58842e-06	0.328032	0.493	0.415	0.0931702	1.94905e-05	0.328032	FALSE	4.71018	TRUE	Up	5.588e-06	FALSE
CRPPA	0.0010577	0.66848	0.13	0.092	1	0.00253507	0.66848	FALSE	2.59601	TRUE	Up	1.058e-03	FALSE
CRTAM	6.61522e-36	-3.36501	0.006	0.098	1.10289e-31	2.0493e-34	-3.36501	FALSE	33.6884	TRUE	Down	6.615e-36	FALSE
CRTAP	0.000694537	0.477057	0.289	0.242	1	0.0017143	0.477057	FALSE	2.76591	TRUE	Up	6.945e-04	FALSE
CRTC2	0.00492476	-0.331686	0.183	0.231	1	0.0103254	-0.331686	FALSE	1.98609	TRUE	Down	4.925e-03	FALSE
CRTC3	0.00353167	0.465766	0.264	0.226	1	0.0076525	0.465766	FALSE	2.1162	TRUE	Up	3.532e-03	FALSE
CRY1	0.0106653	0.398135	0.158	0.126	1	0.0207078	0.398135	FALSE	1.68387	TRUE	Up	1.067e-02	FALSE
CRYAB	1.47431e-37	-1.35854	0.498	0.68	2.45797e-33	4.86648e-36	-1.35854	FALSE	35.3128	TRUE	Down	1.474e-37	FALSE
CRYBG3	6.30815e-15	-0.951425	0.061	0.152	1.0517e-10	5.30379e-14	-0.951425	FALSE	13.2754	TRUE	Down	6.308e-15	FALSE
CRYL1	0.000120104	-0.293029	0.242	0.317	1	0.000341731	-0.293029	FALSE	3.46632	TRUE	Down	1.201e-04	FALSE
CRYZ	5.3903e-06	-0.786438	0.065	0.114	0.0898671	1.88563e-05	-0.786438	FALSE	4.72454	TRUE	Down	5.390e-06	FALSE
CRYZL1	0.0164086	0.464756	0.163	0.134	1	0.0304712	0.464756	FALSE	1.51611	TRUE	Up	1.641e-02	FALSE
CSDC2	2.11306e-25	-1.28546	0.144	0.302	3.52289e-21	3.46769e-24	-1.28546	FALSE	23.46	TRUE	Down	2.113e-25	FALSE
CSF1	1.39157e-15	-1.17329	0.09	0.192	2.32003e-11	1.23926e-14	-1.17329	FALSE	13.9068	TRUE	Down	1.392e-15	FALSE
CSF1R	1.15007e-22	-1.4625	0.047	0.153	1.9174e-18	1.63294e-21	-1.4625	FALSE	20.787	TRUE	Down	1.150e-22	FALSE
CSF2RA	9.95598e-29	-2.84547	0.027	0.13	1.65986e-24	2.06351e-27	-2.84547	FALSE	26.6854	TRUE	Down	9.956e-29	TRUE	X;Y
CSF3R	6.5038e-26	-2.99897	0.015	0.098	1.08431e-21	1.09525e-24	-2.99897	FALSE	23.9605	TRUE	Down	6.504e-26	FALSE
CSGALNACT1	5.47826e-06	1.24173	0.142	0.088	0.0913335	1.91409e-05	1.24173	FALSE	4.71804	TRUE	Up	5.478e-06	FALSE
CSGALNACT2	6.36265e-06	0.549394	0.309	0.24	0.106078	2.20316e-05	0.549394	FALSE	4.65695	TRUE	Up	6.363e-06	FALSE
CSMD1	8.16784e-15	0.804748	0.299	0.169	1.36174e-10	6.79832e-14	0.804748	FALSE	13.1676	TRUE	Up	8.168e-15	FALSE
CSMD2	1.39205e-27	1.38839	0.33	0.15	2.32083e-23	2.64833e-26	1.38839	FALSE	25.577	TRUE	Up	1.392e-27	FALSE
CSMD3	3.89171e-11	1.05871	0.261	0.162	6.48826e-07	2.39455e-10	1.05871	FALSE	9.62078	TRUE	Up	3.892e-11	FALSE
CSNK1D	0.00288234	-0.251265	0.42	0.482	1	0.00636212	-0.251265	FALSE	2.1964	TRUE	Down	2.882e-03	FALSE
CSNK1G1	0.00381298	0.619024	0.163	0.127	1	0.00819462	0.619024	FALSE	2.08647	TRUE	Up	3.813e-03	FALSE
CSNK1G2	4.77003e-05	-0.376307	0.259	0.336	0.79526	0.000144978	-0.376307	FALSE	3.8387	TRUE	Down	4.770e-05	FALSE
CSPG5	5.14071e-14	0.974321	0.382	0.269	8.57059e-10	4.02434e-13	0.974321	FALSE	12.3953	TRUE	Up	5.141e-14	FALSE
CSPP1	1.5787e-05	0.603255	0.287	0.231	0.2632	5.16835e-05	0.603255	FALSE	4.28665	TRUE	Up	1.579e-05	FALSE
CSRNP1	0.00193829	-0.898097	0.038	0.063	1	0.00443201	-0.898097	FALSE	2.3534	TRUE	Down	1.938e-03	FALSE
CSRNP3	4.79713e-27	1.42568	0.363	0.187	7.99777e-23	8.75268e-26	1.42568	FALSE	25.0579	TRUE	Up	4.797e-27	FALSE
CSRP1	1.87675e-39	-0.995215	0.368	0.604	3.12892e-35	6.96925e-38	-0.995215	FALSE	37.1568	TRUE	Down	1.877e-39	FALSE
CSTB	0.00024045	-0.278046	0.094	0.143	1	0.000647715	-0.278046	FALSE	3.18862	TRUE	Down	2.405e-04	FALSE
CSTF2T	5.52878e-07	-0.515223	0.211	0.298	0.00921759	2.19902e-06	-0.515223	FALSE	5.65777	TRUE	Down	5.529e-07	FALSE
CSTF3	1.23575e-10	0.652771	0.447	0.356	2.06025e-06	7.25669e-10	0.652771	FALSE	9.13926	TRUE	Up	1.236e-10	FALSE
CTBP2	0.00116162	-0.259446	0.278	0.348	1	0.00276129	-0.259446	FALSE	2.55889	TRUE	Down	1.162e-03	FALSE
CTBS	0.0224339	-0.446397	0.051	0.072	1	0.0404732	-0.446397	FALSE	1.39283	TRUE	Down	2.243e-02	FALSE
CTDNEP1	0.000182874	-0.350551	0.176	0.24	1	0.000505553	-0.350551	FALSE	3.29623	TRUE	Down	1.829e-04	FALSE
CTDP1	0.0244691	-0.165949	0.192	0.233	1	0.0437162	-0.165949	FALSE	1.35936	TRUE	Down	2.447e-02	FALSE
CTDSP1	5.67666e-07	-0.685119	0.095	0.159	0.00946413	2.25239e-06	-0.685119	FALSE	5.64736	TRUE	Down	5.677e-07	FALSE
CTDSP2	0.00496578	0.268056	0.456	0.423	1	0.010402	0.268056	FALSE	1.98288	TRUE	Up	4.966e-03	FALSE
CTDSPL	5.1104e-06	1.17937	0.138	0.084	0.0852006	1.79639e-05	1.17937	FALSE	4.7456	TRUE	Up	5.110e-06	FALSE
CTDSPL2	0.0105599	0.792017	0.12	0.092	1	0.0205453	0.792017	FALSE	1.68729	TRUE	Up	1.056e-02	FALSE
CTIF	2.83058e-06	0.336567	0.598	0.535	0.0471915	1.03129e-05	0.336567	FALSE	4.98662	TRUE	Up	2.831e-06	FALSE
CTNNA1	2.08185e-05	-0.407323	0.265	0.336	0.347086	6.67598e-05	-0.407323	FALSE	4.17548	TRUE	Down	2.082e-05	FALSE
CTNNA3	1.00038e-07	-0.700159	0.117	0.191	0.00166783	4.37702e-07	-0.700159	FALSE	6.35882	TRUE	Down	1.000e-07	FALSE
CTNNAL1	2.39088e-21	1.42218	0.293	0.146	3.98607e-17	3.15139e-20	1.42218	FALSE	19.5015	TRUE	Up	2.391e-21	FALSE
CTNNBIP1	2.74611e-13	-0.830448	0.252	0.377	4.57832e-09	2.02009e-12	-0.830448	FALSE	11.6946	TRUE	Down	2.746e-13	FALSE
CTNND2	1.37037e-16	0.77906	0.441	0.307	2.28469e-12	1.31433e-15	0.77906	FALSE	14.8813	TRUE	Up	1.370e-16	FALSE
CTPS1	0.00129439	0.615932	0.21	0.166	1	0.00305871	0.615932	FALSE	2.51446	TRUE	Up	1.294e-03	FALSE
CTRL	7.48004e-06	1.08627	0.118	0.067	0.124707	2.56543e-05	1.08627	FALSE	4.59084	TRUE	Up	7.480e-06	FALSE
CTSA	5.49853e-10	0.50501	0.597	0.521	9.16715e-06	3.04959e-09	0.50501	FALSE	8.51576	TRUE	Up	5.499e-10	FALSE
CTSB	0.00110362	0.0885271	0.655	0.62	1	0.00263314	0.0885271	FALSE	2.57953	TRUE	Up	1.104e-03	FALSE
CTSD	3.0146e-07	-0.575052	0.307	0.395	0.00502595	1.24385e-06	-0.575052	FALSE	5.90523	TRUE	Down	3.015e-07	FALSE
CTSZ	7.74468e-25	-1.29862	0.12	0.271	1.29119e-20	1.23595e-23	-1.29862	FALSE	22.908	TRUE	Down	7.745e-25	FALSE
CTTNBP2	2.43305e-08	0.442367	0.554	0.461	0.000405638	1.14219e-07	0.442367	FALSE	6.94226	TRUE	Up	2.433e-08	FALSE
CTXN3	6.92822e-53	-4.19882	0.007	0.137	1.15507e-48	4.80661e-51	-4.19882	FALSE	50.3182	TRUE	Down	6.928e-53	FALSE
CTXND1	4.22286e-13	2.70175	0.086	0.017	7.04035e-09	3.0617e-12	2.70175	FALSE	11.514	TRUE	Up	4.223e-13	FALSE
CUBN	4.19985e-10	-1.06644	0.038	0.095	7.00199e-06	2.35411e-09	-1.06644	FALSE	8.62817	TRUE	Down	4.200e-10	FALSE
CUEDC1	2.49989e-06	-0.505001	0.219	0.297	0.0416781	9.17444e-06	-0.505001	FALSE	5.03742	TRUE	Down	2.500e-06	FALSE
CUL1	1.15838e-10	0.697261	0.38	0.282	1.93126e-06	6.82309e-10	0.697261	FALSE	9.16602	TRUE	Up	1.158e-10	FALSE
CUL2	3.18198e-05	0.662008	0.255	0.199	0.5305	9.93169e-05	0.662008	FALSE	4.00298	TRUE	Up	3.182e-05	FALSE
CUL3	0.000242287	0.562333	0.27	0.222	1	0.000652064	0.562333	FALSE	3.18571	TRUE	Up	2.423e-04	FALSE
CUL4B	3.11981e-05	0.686989	0.244	0.188	0.520135	9.75605e-05	0.686989	FALSE	4.01073	TRUE	Up	3.120e-05	TRUE	X
CUX1	3.14248e-05	-0.589996	0.228	0.292	0.523915	9.81898e-05	-0.589996	FALSE	4.00793	TRUE	Down	3.142e-05	FALSE
CWC22	0.000226475	0.867316	0.137	0.094	1	0.000612926	0.867316	FALSE	3.21259	TRUE	Up	2.265e-04	FALSE
CWC27	0.0015664	0.595223	0.205	0.164	1	0.0036545	0.595223	FALSE	2.43717	TRUE	Up	1.566e-03	FALSE
CWF19L2	0.00108733	0.516089	0.261	0.217	1	0.00259802	0.516089	FALSE	2.58536	TRUE	Up	1.087e-03	FALSE
CX3CL1	1.12973e-06	0.350953	0.416	0.32	0.0188349	4.33987e-06	0.350953	FALSE	5.36252	TRUE	Up	1.130e-06	FALSE
CX3CR1	4.792e-12	-1.28533	0.021	0.073	7.98922e-08	3.19816e-11	-1.28533	FALSE	10.4951	TRUE	Down	4.792e-12	FALSE
CXADR	0.0106052	-0.172155	0.075	0.104	1	0.0206058	-0.172155	FALSE	1.68601	TRUE	Down	1.061e-02	FALSE
CXCL12	1.64719e-15	2.59835	0.105	0.022	2.7462e-11	1.45682e-14	2.59835	FALSE	13.8366	TRUE	Up	1.647e-15	FALSE
CXCL14	1.83882e-76	5.35513	0.321	0.021	3.06568e-72	2.91844e-74	5.35513	FALSE	73.5348	TRUE	Up	1.839e-76	FALSE
CXCR4	0.000720901	-0.437688	0.03	0.055	1	0.00177295	-0.437688	FALSE	2.7513	TRUE	Down	7.209e-04	FALSE
CXXC1	0.0195047	-0.179686	0.343	0.397	1	0.0356437	-0.179686	FALSE	1.44802	TRUE	Down	1.950e-02	FALSE
CXXC4	6.53084e-05	0.763569	0.183	0.131	1	0.000194765	0.763569	FALSE	3.71049	TRUE	Up	6.531e-05	FALSE
CXXC5	4.80853e-60	-1.58005	0.212	0.494	8.01678e-56	4.06654e-58	-1.58005	FALSE	57.3908	TRUE	Down	4.809e-60	FALSE
CYB561A3	0.0198518	-0.242946	0.06	0.085	1	0.0361811	-0.242946	FALSE	1.44152	TRUE	Down	1.985e-02	FALSE
CYB561D1	0.0196648	0.624741	0.105	0.08	1	0.0358807	0.624741	FALSE	1.44514	TRUE	Up	1.966e-02	FALSE
CYB561D2	0.000307662	-0.429896	0.104	0.153	1	0.000813271	-0.429896	FALSE	3.08976	TRUE	Down	3.077e-04	FALSE
CYB5A	6.76102e-05	-0.474857	0.129	0.186	1	0.000201061	-0.474857	FALSE	3.69667	TRUE	Down	6.761e-05	FALSE
CYB5B	3.78443e-05	-0.273742	0.337	0.424	0.63094	0.000116644	-0.273742	FALSE	3.93314	TRUE	Down	3.784e-05	FALSE
CYB5D2	1.47306e-06	0.625738	0.367	0.3	0.0245588	5.58471e-06	0.625738	FALSE	5.253	TRUE	Up	1.473e-06	FALSE
CYB5R2	5.38662e-12	-1.03183	0.051	0.123	8.98058e-08	3.58057e-11	-1.03183	FALSE	10.446	TRUE	Down	5.387e-12	FALSE
CYB5R3	8.94126e-16	-0.695489	0.482	0.61	1.49069e-11	8.0305e-15	-0.695489	FALSE	14.0953	TRUE	Down	8.941e-16	FALSE
CYB5R4	0.00361023	0.344732	0.361	0.33	1	0.00780666	0.344732	FALSE	2.10753	TRUE	Up	3.610e-03	FALSE
CYBA	1.64106e-06	-0.929022	0.036	0.077	0.0273597	6.17715e-06	-0.929022	FALSE	5.20921	TRUE	Down	1.641e-06	FALSE
CYBB	7.48195e-06	-1.1597	0.032	0.068	0.124739	2.56543e-05	-1.1597	FALSE	4.59084	TRUE	Down	7.482e-06	TRUE	X
CYBC1	1.43601e-06	-0.481509	0.258	0.344	0.0239412	5.45676e-06	-0.481509	FALSE	5.26307	TRUE	Down	1.436e-06	FALSE
CYBRD1	0.0193712	-0.0324814	0.053	0.076	1	0.0354222	-0.0324814	FALSE	1.45072	TRUE	Down	1.937e-02	FALSE
CYC1	0.000631914	-0.344972	0.436	0.501	1	0.00157144	-0.344972	FALSE	2.8037	TRUE	Down	6.319e-04	FALSE
CYCS	0.00157911	0.49572	0.083	0.052	1	0.00368195	0.49572	FALSE	2.43392	TRUE	Up	1.579e-03	FALSE
CYFIP1	0.000979941	0.168545	0.275	0.223	1	0.00236238	0.168545	FALSE	2.62665	TRUE	Up	9.799e-04	FALSE
CYFIP2	8.52797e-06	0.209397	0.576	0.51	0.142178	2.89921e-05	0.209397	FALSE	4.53772	TRUE	Up	8.528e-06	FALSE
CYGB	2.36921e-06	0.369778	0.328	0.244	0.0394995	8.73419e-06	0.369778	FALSE	5.05878	TRUE	Up	2.369e-06	FALSE
CYP20A1	0.0273154	0.78171	0.103	0.08	1	0.0482506	0.78171	FALSE	1.3165	TRUE	Up	2.732e-02	FALSE
CYP26B1	2.7372e-139	-5.15359	0.013	0.326	4.56345e-135	3.17132e-136	-5.15359	FALSE	135.499	TRUE	Down	2.737e-139	FALSE
CYP27A1	1.32008e-20	-0.991295	0.116	0.254	2.20083e-16	1.65166e-19	-0.991295	FALSE	18.7821	TRUE	Down	1.320e-20	FALSE
CYP2E1	0.000964891	-0.37409	0.166	0.217	1	0.00232707	-0.37409	FALSE	2.63319	TRUE	Down	9.649e-04	FALSE
CYP2J2	6.01997e-08	-0.677228	0.105	0.177	0.00100365	2.68983e-07	-0.677228	FALSE	6.57027	TRUE	Down	6.020e-08	FALSE
CYP2R1	1.50876e-05	1.09996	0.145	0.093	0.251541	4.95643e-05	1.09996	FALSE	4.30483	TRUE	Up	1.509e-05	FALSE
CYP2S1	7.31395e-16	-2.27973	0.007	0.054	1.21938e-11	6.62544e-15	-2.27973	FALSE	14.1788	TRUE	Down	7.314e-16	FALSE
CYP2U1	0.00346914	0.597234	0.196	0.158	1	0.0075325	0.597234	FALSE	2.12306	TRUE	Up	3.469e-03	FALSE
CYP46A1	2.97407e-05	0.871389	0.141	0.091	0.495837	9.33809e-05	0.871389	FALSE	4.02974	TRUE	Up	2.974e-05	FALSE
CYP4V2	1.50937e-18	1.18684	0.34	0.201	2.51642e-14	1.64357e-17	1.18684	FALSE	16.7842	TRUE	Up	1.509e-18	FALSE
CYP4X1	4.84444e-14	1.06344	0.291	0.172	8.07664e-10	3.81302e-13	1.06344	FALSE	12.4187	TRUE	Up	4.844e-14	FALSE
CYP7B1	1.01862e-20	-1.21001	0.094	0.221	1.69824e-16	1.28559e-19	-1.21001	FALSE	18.8909	TRUE	Down	1.019e-20	FALSE
CYSTM1	6.35164e-09	-1.12663	0.071	0.137	0.000105895	3.17884e-08	-1.12663	FALSE	7.49773	TRUE	Down	6.352e-09	FALSE
CYTH1	4.13021e-07	-0.43764	0.487	0.563	0.00688589	1.67141e-06	-0.43764	FALSE	5.77692	TRUE	Down	4.130e-07	FALSE
CYTH2	6.29049e-09	-0.429699	0.369	0.483	0.000104875	3.15232e-08	-0.429699	FALSE	7.50137	TRUE	Down	6.290e-09	FALSE
CYTH3	1.66883e-12	0.862977	0.318	0.206	2.78227e-08	1.15779e-11	0.862977	FALSE	10.9364	TRUE	Up	1.669e-12	FALSE
CYTH4	2.55706e-09	-1.33035	0.025	0.071	4.26313e-05	1.32972e-08	-1.33035	FALSE	7.87624	TRUE	Down	2.557e-09	FALSE
CZIB	0.0106192	0.404683	0.363	0.335	1	0.0206295	0.404683	FALSE	1.68551	TRUE	Up	1.062e-02	FALSE
DAAM1	3.00826e-34	1.37242	0.439	0.236	5.01537e-30	8.62715e-33	1.37242	FALSE	32.0641	TRUE	Up	3.008e-34	FALSE
DAAM2	2.47233e-27	-1.28552	0.229	0.398	4.12187e-23	4.60521e-26	-1.28552	FALSE	25.3368	TRUE	Down	2.472e-27	FALSE
DAB1	1.9809e-61	2.2559	0.397	0.104	3.30256e-57	1.89676e-59	2.2559	FALSE	58.722	TRUE	Up	1.981e-61	FALSE
DAB2	1.21356e-07	-1.07685	0.026	0.066	0.00202324	5.26405e-07	-1.07685	FALSE	6.27868	TRUE	Down	1.214e-07	FALSE
DACH1	2.98018e-32	-1.82739	0.032	0.153	4.96856e-28	7.53895e-31	-1.82739	FALSE	30.1227	TRUE	Down	2.980e-32	FALSE
DACH2	3.05729e-05	-0.265589	0.027	0.059	0.509711	9.56827e-05	-0.265589	FALSE	4.01917	TRUE	Down	3.057e-05	TRUE	X
DACT2	2.10447e-12	-1.34337	0.022	0.076	3.50858e-08	1.4436e-11	-1.34337	FALSE	10.8406	TRUE	Down	2.104e-12	FALSE
DAGLA	9.55831e-09	1.12954	0.184	0.107	0.000159356	4.71646e-08	1.12954	FALSE	7.32638	TRUE	Up	9.558e-09	FALSE
DAP	0.00360006	0.915427	0.05	0.027	1	0.00778758	0.915427	FALSE	2.1086	TRUE	Up	3.600e-03	FALSE
DAPK1	1.50802e-65	2.45121	0.409	0.11	2.51417e-61	1.67999e-63	2.45121	FALSE	62.7747	TRUE	Up	1.508e-65	FALSE
DAPK2	8.96592e-18	-1.28946	0.075	0.18	1.4948e-13	9.26666e-17	-1.28946	FALSE	16.0331	TRUE	Down	8.966e-18	FALSE
DAPK3	1.08116e-05	-0.321706	0.324	0.413	0.180252	3.61615e-05	-0.321706	FALSE	4.44175	TRUE	Down	1.081e-05	FALSE
DARS	0.0163085	0.522139	0.167	0.137	1	0.0303047	0.522139	FALSE	1.51849	TRUE	Up	1.631e-02	FALSE
DAW1	8.93968e-06	-0.552759	0.021	0.052	0.149042	3.02233e-05	-0.552759	FALSE	4.51966	TRUE	Down	8.940e-06	FALSE
DAZAP1	0.00979489	-0.169612	0.194	0.24	1	0.0192052	-0.169612	FALSE	1.71658	TRUE	Down	9.795e-03	FALSE
DAZAP2	0.0116383	-0.29649	0.212	0.257	1	0.0223728	-0.29649	FALSE	1.65028	TRUE	Down	1.164e-02	FALSE
DBI	0.000249294	-0.500621	0.065	0.105	1	0.000669691	-0.500621	FALSE	3.17413	TRUE	Down	2.493e-04	FALSE
DBN1	0.000182682	0.349318	0.399	0.341	1	0.000505143	0.349318	FALSE	3.29659	TRUE	Up	1.827e-04	FALSE
DBNDD1	1.81144e-06	-0.851271	0.132	0.199	0.0302003	6.77885e-06	-0.851271	FALSE	5.16884	TRUE	Down	1.811e-06	FALSE
DBNDD2	1.14053e-27	-0.961849	0.446	0.617	1.90149e-23	2.17696e-26	-0.961849	FALSE	25.6621	TRUE	Down	1.141e-27	FALSE
DCAF13	0.00988353	-0.83653	0.033	0.053	1	0.019343	-0.83653	FALSE	1.71348	TRUE	Down	9.884e-03	FALSE
DCAF15	2.18808e-05	-0.478841	0.142	0.206	0.364797	6.98763e-05	-0.478841	FALSE	4.15567	TRUE	Down	2.188e-05	FALSE
DCAF16	0.00757402	0.488668	0.245	0.213	1	0.0152549	0.488668	FALSE	1.81659	TRUE	Up	7.574e-03	FALSE
DCAF17	1.92774e-07	1.07807	0.185	0.116	0.00321392	8.13356e-07	1.07807	FALSE	6.08972	TRUE	Up	1.928e-07	FALSE
DCAF4	0.0220627	-0.0981944	0.072	0.099	1	0.0398718	-0.0981944	FALSE	1.39933	TRUE	Down	2.206e-02	FALSE
DCAF6	0.00877954	0.540084	0.219	0.185	1	0.0174297	0.540084	FALSE	1.75871	TRUE	Up	8.780e-03	FALSE
DCBLD2	0.0157538	0.606796	0.203	0.174	1	0.0293682	0.606796	FALSE	1.53212	TRUE	Up	1.575e-02	FALSE
DCC	4.49494e-08	1.38639	0.099	0.042	0.000749396	2.03854e-07	1.38639	FALSE	6.69068	TRUE	Up	4.495e-08	FALSE
DCHS1	2.11308e-21	1.64827	0.249	0.108	3.52293e-17	2.79158e-20	1.64827	FALSE	19.5541	TRUE	Up	2.113e-21	FALSE
DCLK1	1.45055e-36	1.562	0.445	0.239	2.41836e-32	4.61705e-35	1.562	FALSE	34.3356	TRUE	Up	1.451e-36	FALSE
DCLK2	3.63855e-21	0.757686	0.561	0.41	6.06619e-17	4.73134e-20	0.757686	FALSE	19.325	TRUE	Up	3.639e-21	FALSE
DCN	0.00105181	1.61739	0.074	0.044	1	0.00252252	1.61739	FALSE	2.59817	TRUE	Up	1.052e-03	FALSE
DCP1A	3.50996e-05	0.707184	0.223	0.168	0.585181	0.000108792	0.707184	FALSE	3.9634	TRUE	Up	3.510e-05	FALSE
DCP1B	2.17376e-05	1.03233	0.19	0.136	0.362409	6.94572e-05	1.03233	FALSE	4.15828	TRUE	Up	2.174e-05	FALSE
DCP2	0.00981529	0.706056	0.164	0.134	1	0.0192354	0.706056	FALSE	1.7159	TRUE	Up	9.815e-03	FALSE
DCTN1	2.04234e-38	-0.721169	0.722	0.845	3.40498e-34	7.08458e-37	-0.721169	FALSE	36.1497	TRUE	Down	2.042e-38	FALSE
DCTN2	2.24022e-10	-0.566567	0.452	0.562	3.7349e-06	1.28682e-09	-0.566567	FALSE	8.89048	TRUE	Down	2.240e-10	FALSE
DCUN1D1	0.00621188	0.596635	0.257	0.225	1	0.0127456	0.596635	FALSE	1.89464	TRUE	Up	6.212e-03	FALSE
DCUN1D2	0.0013946	0.595035	0.269	0.23	1	0.00327744	0.595035	FALSE	2.48446	TRUE	Up	1.395e-03	FALSE
DCUN1D4	0.000141556	0.46346	0.422	0.377	1	0.000398656	0.46346	FALSE	3.3994	TRUE	Up	1.416e-04	FALSE
DCUN1D5	0.00715023	0.588413	0.098	0.069	1	0.0144779	0.588413	FALSE	1.83929	TRUE	Up	7.150e-03	FALSE
DCX	1.29849e-39	2.46557	0.301	0.096	2.16485e-35	4.88453e-38	2.46557	FALSE	37.3112	TRUE	Up	1.298e-39	TRUE	X
DCXR	2.58829e-18	-0.92278	0.233	0.385	4.31519e-14	2.76896e-17	-0.92278	FALSE	16.5577	TRUE	Down	2.588e-18	FALSE
DDAH2	0.000546968	-0.313157	0.051	0.085	1	0.00137735	-0.313157	FALSE	2.86096	TRUE	Down	5.470e-04	FALSE
DDB1	3.03805e-08	-0.550974	0.416	0.512	0.000506505	1.40571e-07	-0.550974	FALSE	6.85211	TRUE	Down	3.038e-08	FALSE
DDHD1	0.000219025	0.412528	0.444	0.389	1	0.000594987	0.412528	FALSE	3.22549	TRUE	Up	2.190e-04	FALSE
DDHD2	0.000338183	0.426136	0.388	0.34	1	0.000885974	0.426136	FALSE	3.05258	TRUE	Up	3.382e-04	FALSE
DDN	3.42922e-21	2.75574	0.137	0.026	5.7172e-17	4.46415e-20	2.75574	FALSE	19.3503	TRUE	Up	3.429e-21	FALSE
DDO	1.22831e-05	-0.557179	0.028	0.062	0.204783	4.08355e-05	-0.557179	FALSE	4.38896	TRUE	Down	1.228e-05	FALSE
DDR1	5.05726e-14	-0.832747	0.356	0.474	8.43147e-10	3.96437e-13	-0.832747	FALSE	12.4018	TRUE	Down	5.057e-14	FALSE
DDT	0.0113999	0.391242	0.227	0.197	1	0.021962	0.391242	FALSE	1.65833	TRUE	Up	1.140e-02	FALSE
DDTL	2.12006e-07	-1.11958	0.04	0.088	0.00353457	8.89644e-07	-1.11958	FALSE	6.05078	TRUE	Down	2.120e-07	FALSE
DDX17	0.00961999	0.101486	0.643	0.59	1	0.0188974	0.101486	FALSE	1.7236	TRUE	Up	9.620e-03	FALSE
DDX18	0.0163283	0.596589	0.196	0.168	1	0.0303367	0.596589	FALSE	1.51803	TRUE	Up	1.633e-02	FALSE
DDX20	0.000718456	0.921946	0.091	0.056	1	0.00176806	0.921946	FALSE	2.7525	TRUE	Up	7.185e-04	FALSE
DDX24	0.00173301	-0.235168	0.599	0.659	1	0.00400291	-0.235168	FALSE	2.39762	TRUE	Down	1.733e-03	FALSE
DDX25	3.43989e-10	1.20453	0.186	0.102	5.73498e-06	1.94034e-09	1.20453	FALSE	8.71212	TRUE	Up	3.440e-10	FALSE
DDX39A	1.05329e-09	-0.637543	0.131	0.224	1.75605e-05	5.66811e-09	-0.637543	FALSE	8.24656	TRUE	Down	1.053e-09	FALSE
DDX3X	0.0110126	0.397524	0.268	0.237	1	0.0213177	0.397524	FALSE	1.67126	TRUE	Up	1.101e-02	TRUE	X
DDX3Y	1.2661e-77	2.55129	0.422	0.085	2.11083e-73	2.12594e-75	2.55129	FALSE	74.6724	TRUE	Up	1.266e-77	TRUE	Y
DDX41	0.0047871	-0.398268	0.103	0.14	1	0.0100568	-0.398268	FALSE	1.99754	TRUE	Down	4.787e-03	FALSE
DDX42	0.000392879	0.468588	0.35	0.3	1	0.00101673	0.468588	FALSE	2.99279	TRUE	Up	3.929e-04	FALSE
DDX5	0.00723085	0.180576	0.742	0.709	1	0.0146263	0.180576	FALSE	1.83486	TRUE	Up	7.231e-03	FALSE
DDX54	3.46717e-06	-0.568404	0.114	0.177	0.0578047	1.25025e-05	-0.568404	FALSE	4.903	TRUE	Down	3.467e-06	FALSE
DDX55	4.1418e-06	0.661255	0.284	0.22	0.0690522	1.47561e-05	0.661255	FALSE	4.83103	TRUE	Up	4.142e-06	FALSE
DDX56	0.0110755	0.322063	0.35	0.324	1	0.0214208	0.322063	FALSE	1.66916	TRUE	Up	1.108e-02	FALSE
DDX58	0.00124329	-0.2953	0.076	0.113	1	0.00294756	-0.2953	FALSE	2.53054	TRUE	Down	1.243e-03	FALSE
DDX6	0.0061523	0.281331	0.469	0.447	1	0.0126474	0.281331	FALSE	1.898	TRUE	Up	6.152e-03	FALSE
DEAF1	0.000138095	-0.383863	0.413	0.487	1	0.000389571	-0.383863	FALSE	3.40941	TRUE	Down	1.381e-04	FALSE
DECR1	4.92082e-10	1.13659	0.233	0.145	8.20399e-06	2.74231e-09	1.13659	FALSE	8.56188	TRUE	Up	4.921e-10	FALSE
DEDD2	0.000524969	-0.422134	0.205	0.264	1	0.00132859	-0.422134	FALSE	2.87661	TRUE	Down	5.250e-04	FALSE
DEF6	1.84238e-12	-1.48797	0.027	0.085	3.07161e-08	1.2721e-11	-1.48797	FALSE	10.8955	TRUE	Down	1.842e-12	FALSE
DEF8	1.07956e-06	-0.434914	0.102	0.168	0.0179985	4.1568e-06	-0.434914	FALSE	5.38124	TRUE	Down	1.080e-06	FALSE
DEK	4.34136e-05	1.08343	0.119	0.072	0.723792	0.00013268	1.08343	FALSE	3.87719	TRUE	Up	4.341e-05	FALSE
DELE1	3.35581e-08	0.534153	0.481	0.406	0.000559481	1.54471e-07	0.534153	FALSE	6.81115	TRUE	Up	3.356e-08	FALSE
DENND11	4.76833e-06	-0.390135	0.358	0.444	0.0794975	1.68041e-05	-0.390135	FALSE	4.77458	TRUE	Down	4.768e-06	FALSE
DENND1A	0.000302738	0.480228	0.407	0.368	1	0.000801352	0.480228	FALSE	3.09618	TRUE	Up	3.027e-04	FALSE
DENND1B	0.00838351	0.707263	0.115	0.086	1	0.0167208	0.707263	FALSE	1.77674	TRUE	Up	8.384e-03	FALSE
DENND2A	0.00037099	0.617579	0.233	0.182	1	0.000964825	0.617579	FALSE	3.01555	TRUE	Up	3.710e-04	FALSE
DENND3	2.38654e-09	-0.51012	0.14	0.233	3.97884e-05	1.24608e-08	-0.51012	FALSE	7.90445	TRUE	Down	2.387e-09	FALSE
DENND4A	0.00190242	0.410397	0.367	0.332	1	0.00435774	0.410397	FALSE	2.36074	TRUE	Up	1.902e-03	FALSE
DENND4B	1.56357e-08	-0.459572	0.309	0.425	0.000260679	7.55129e-08	-0.459572	FALSE	7.12198	TRUE	Down	1.564e-08	FALSE
DENND5A	0.000679769	-0.238679	0.309	0.382	1	0.00168322	-0.238679	FALSE	2.77386	TRUE	Down	6.798e-04	FALSE
DEPDC1	0.000220702	1.33555	0.087	0.051	1	0.000598983	1.33555	FALSE	3.22259	TRUE	Up	2.207e-04	FALSE
DEPDC5	9.70908e-05	0.645262	0.271	0.219	1	0.000281294	0.645262	FALSE	3.55084	TRUE	Up	9.709e-05	FALSE
DEPP1	5.29017e-06	0.671215	0.103	0.053	0.0881977	1.85284e-05	0.671215	FALSE	4.73216	TRUE	Up	5.290e-06	FALSE
DEPTOR	4.91354e-05	-0.286982	0.19	0.264	0.819186	0.000149066	-0.286982	FALSE	3.82662	TRUE	Down	4.914e-05	FALSE
DEXI	0.00612172	-0.242969	0.261	0.317	1	0.0125912	-0.242969	FALSE	1.89993	TRUE	Down	6.122e-03	FALSE
DFFB	2.24506e-07	0.856324	0.254	0.182	0.00374296	9.40052e-07	0.856324	FALSE	6.02685	TRUE	Up	2.245e-07	FALSE
DGAT2	0.00254567	-0.101758	0.032	0.056	1	0.00568288	-0.101758	FALSE	2.24543	TRUE	Down	2.546e-03	FALSE
DGKA	0.000810343	0.635828	0.203	0.158	1	0.00197739	0.635828	FALSE	2.70391	TRUE	Up	8.103e-04	FALSE
DGKB	7.13995e-37	1.63571	0.403	0.185	1.19037e-32	2.30427e-35	1.63571	FALSE	34.6375	TRUE	Up	7.140e-37	FALSE
DGKE	1.76304e-19	1.21308	0.36	0.22	2.93934e-15	2.07166e-18	1.21308	FALSE	17.6837	TRUE	Up	1.763e-19	FALSE
DGKG	6.27372e-34	-1.55359	0.154	0.339	1.04595e-29	1.75573e-32	-1.55359	FALSE	31.7555	TRUE	Down	6.274e-34	FALSE
DGKI	0.00834728	-0.21584	0.262	0.314	1	0.0166601	-0.21584	FALSE	1.77832	TRUE	Down	8.347e-03	FALSE
DGKZ	2.95336e-31	1.12192	0.498	0.302	4.92384e-27	7.09909e-30	1.12192	FALSE	29.1488	TRUE	Up	2.953e-31	FALSE
DHCR24	4.67992e-202	-2.86991	0.259	0.767	7.80237e-198	5.42216e-198	-2.86991	FALSE	197.266	TRUE	Down	4.680e-202	FALSE
DHCR7	8.11935e-36	-1.42941	0.154	0.354	1.35366e-31	2.50855e-34	-1.42941	FALSE	33.6006	TRUE	Down	8.119e-36	FALSE
DHDDS	0.0160271	-0.278518	0.26	0.304	1	0.0298489	-0.278518	FALSE	1.52507	TRUE	Down	1.603e-02	FALSE
DHFR	1.73049e-06	0.968368	0.127	0.071	0.0288507	6.4927e-06	0.968368	FALSE	5.18757	TRUE	Up	1.730e-06	FALSE
DHRS13	3.8899e-06	-0.723476	0.133	0.199	0.0648524	1.391e-05	-0.723476	FALSE	4.85667	TRUE	Down	3.890e-06	FALSE
DHRS3	0.000144313	1.1208	0.078	0.042	1	0.000406026	1.1208	FALSE	3.39145	TRUE	Up	1.443e-04	FALSE
DHRS7	3.27823e-07	-0.481685	0.27	0.365	0.00546547	1.34687e-06	-0.481685	FALSE	5.87068	TRUE	Down	3.278e-07	FALSE
DHRSX	2.08599e-06	0.747204	0.303	0.235	0.0347776	7.76367e-06	0.747204	FALSE	5.10993	TRUE	Up	2.086e-06	TRUE	X;Y
DHX35	0.00473646	-0.0907828	0.122	0.164	1	0.00996307	-0.0907828	FALSE	2.00161	TRUE	Down	4.736e-03	FALSE
DHX36	0.0128251	0.331157	0.37	0.343	1	0.0244273	0.331157	FALSE	1.61212	TRUE	Up	1.283e-02	FALSE
DHX37	8.7829e-05	-0.839941	0.071	0.114	1	0.00025619	-0.839941	FALSE	3.59144	TRUE	Down	8.783e-05	FALSE
DHX38	0.000872761	-0.188123	0.168	0.225	1	0.00211988	-0.188123	FALSE	2.67369	TRUE	Down	8.728e-04	FALSE
DHX40	0.000207811	0.737384	0.194	0.147	1	0.00056772	0.737384	FALSE	3.24587	TRUE	Up	2.078e-04	FALSE
DHX8	0.00415679	0.448412	0.264	0.226	1	0.00884979	0.448412	FALSE	2.05307	TRUE	Up	4.157e-03	FALSE
DIAPH2	0.000147137	0.834238	0.099	0.058	1	0.000413669	0.834238	FALSE	3.38335	TRUE	Up	1.471e-04	TRUE	X
DIDO1	0.00013427	0.303613	0.475	0.418	1	0.000379335	0.303613	FALSE	3.42098	TRUE	Up	1.343e-04	FALSE
DIP2B	7.08654e-28	-0.926799	0.248	0.443	1.18147e-23	1.37991e-26	-0.926799	FALSE	25.8601	TRUE	Down	7.087e-28	FALSE
DIP2C	0.000158796	-0.204093	0.451	0.532	1	0.000442901	-0.204093	FALSE	3.35369	TRUE	Down	1.588e-04	FALSE
DIPK1A	0.010897	0.422169	0.213	0.18	1	0.0211126	0.422169	FALSE	1.67546	TRUE	Up	1.090e-02	FALSE
DIRAS1	1.16297e-14	0.710147	0.392	0.262	1.93891e-10	9.56973e-14	0.710147	FALSE	13.0191	TRUE	Up	1.163e-14	FALSE
DIRAS2	1.81213e-08	-0.774364	0.267	0.356	0.000302118	8.65786e-08	-0.774364	FALSE	7.06259	TRUE	Down	1.812e-08	FALSE
DIRAS3	0.000177247	0.372004	0.172	0.117	1	0.000491054	0.372004	FALSE	3.30887	TRUE	Up	1.772e-04	FALSE
DIS3L	0.00182474	0.408503	0.225	0.181	1	0.00419722	0.408503	FALSE	2.37704	TRUE	Up	1.825e-03	FALSE
DIS3L2	0.00313045	0.305308	0.43	0.397	1	0.00685881	0.305308	FALSE	2.16375	TRUE	Up	3.130e-03	FALSE
DISC1	1.36393e-12	-1.2016	0.071	0.154	2.27395e-08	9.50813e-12	-1.2016	FALSE	11.0219	TRUE	Down	1.364e-12	FALSE
DISP2	0.000115751	-0.526912	0.283	0.351	1	0.000330318	-0.526912	FALSE	3.48107	TRUE	Down	1.158e-04	FALSE
DIXDC1	1.46301e-10	0.519789	0.453	0.349	2.43913e-06	8.5221e-10	0.519789	FALSE	9.06945	TRUE	Up	1.463e-10	FALSE
DKC1	0.00652661	-0.420191	0.104	0.138	1	0.0133191	-0.420191	FALSE	1.87552	TRUE	Down	6.527e-03	TRUE	X
DLC1	4.36358e-08	-0.643196	0.139	0.222	0.000727496	1.98183e-07	-0.643196	FALSE	6.70293	TRUE	Down	4.364e-08	FALSE
DLEU7	0.0056143	0.958966	0.084	0.057	1	0.0116218	0.958966	FALSE	1.93473	TRUE	Up	5.614e-03	FALSE
DLG2	0.0102614	0.183516	0.645	0.597	1	0.020025	0.183516	FALSE	1.69843	TRUE	Up	1.026e-02	FALSE
DLG3	0.000257807	0.6457	0.177	0.128	1	0.000690466	0.6457	FALSE	3.16086	TRUE	Up	2.578e-04	TRUE	X
DLG5	0.00422755	-0.14588	0.213	0.271	1	0.00898724	-0.14588	FALSE	2.04637	TRUE	Down	4.228e-03	FALSE
DLGAP1	7.27575e-26	0.583912	0.66	0.466	1.21301e-21	1.21992e-24	0.583912	FALSE	23.9137	TRUE	Up	7.276e-26	FALSE
DLGAP2	1.22848e-21	1.81658	0.259	0.119	2.04812e-17	1.64166e-20	1.81658	FALSE	19.7847	TRUE	Up	1.228e-21	FALSE
DLGAP3	0.0273482	0.270405	0.277	0.246	1	0.0483013	0.270405	FALSE	1.31604	TRUE	Up	2.735e-02	FALSE
DLGAP4	9.86448e-09	0.495757	0.441	0.348	0.000164461	4.85926e-08	0.495757	FALSE	7.31343	TRUE	Up	9.864e-09	FALSE
DLK2	5.48934e-07	1.42869	0.074	0.029	0.00915183	2.18555e-06	1.42869	FALSE	5.66044	TRUE	Up	5.489e-07	FALSE
DLL1	2.87334e-05	-0.61732	0.07	0.116	0.479044	9.03652e-05	-0.61732	FALSE	4.044	TRUE	Down	2.873e-05	FALSE
DLX1	6.19779e-85	5.63735	0.321	0.004	1.0333e-80	1.43615e-82	5.63735	FALSE	81.8428	TRUE	Up	6.198e-85	FALSE
DLX2	1.39187e-52	9.31106	0.206	0	2.32052e-48	9.26792e-51	8	TRUE	50.033	TRUE	Up	1.392e-52	FALSE
DLX5	8.33363e-63	8.27114	0.243	0.001	1.38938e-58	8.32357e-61	8	TRUE	60.0797	TRUE	Up	8.334e-63	FALSE
DLX6	1.63954e-41	8.87846	0.166	0	2.73344e-37	6.95813e-40	8	TRUE	39.1575	TRUE	Up	1.640e-41	FALSE
DMAC2	1.09815e-05	-0.486161	0.09	0.147	0.183084	3.67086e-05	-0.486161	FALSE	4.43523	TRUE	Down	1.098e-05	FALSE
DMAP1	0.007333	0.285566	0.457	0.438	1	0.0148195	0.285566	FALSE	1.82917	TRUE	Up	7.333e-03	FALSE
DMBX1	1.94079e-55	-10.75	0	0.119	3.23569e-51	1.47934e-53	-8	TRUE	52.8299	TRUE	Down	1.941e-55	FALSE
DMD	0.00262992	0.96551	0.181	0.148	1	0.00585292	0.96551	FALSE	2.23263	TRUE	Up	2.630e-03	TRUE	X
DMKN	7.17744e-18	-1.09617	0.112	0.232	1.19662e-13	7.4648e-17	-1.09617	FALSE	16.127	TRUE	Down	7.177e-18	FALSE
DMPK	0.00113579	0.410493	0.382	0.343	1	0.00270543	0.410493	FALSE	2.56776	TRUE	Up	1.136e-03	FALSE
DMRT2	3.47507e-06	-1.12137	0.024	0.057	0.0579364	1.25271e-05	-1.12137	FALSE	4.90215	TRUE	Down	3.475e-06	FALSE
DMTF1	8.58774e-14	0.502818	0.645	0.537	1.43175e-09	6.60236e-13	0.502818	FALSE	12.1803	TRUE	Up	8.588e-14	FALSE
DMTN	0.00191562	-0.332007	0.524	0.561	1	0.0043845	-0.332007	FALSE	2.35808	TRUE	Down	1.916e-03	FALSE
DMXL1	8.65626e-09	0.704847	0.388	0.31	0.000144317	4.28779e-08	0.704847	FALSE	7.36777	TRUE	Up	8.656e-09	FALSE
DMXL2	0.00246314	0.314898	0.387	0.351	1	0.00551017	0.314898	FALSE	2.25884	TRUE	Up	2.463e-03	FALSE
DNA2	0.0084256	0.592046	0.131	0.101	1	0.0167961	0.592046	FALSE	1.77479	TRUE	Up	8.426e-03	FALSE
DNAAF4	0.00570159	1.09165	0.126	0.097	1	0.0117878	1.09165	FALSE	1.92857	TRUE	Up	5.702e-03	FALSE
DNAH14	6.72838e-10	-0.399514	0.069	0.143	1.12176e-05	3.69981e-09	-0.399514	FALSE	8.43182	TRUE	Down	6.728e-10	FALSE
DNAH7	1.61623e-05	1.44595	0.105	0.059	0.269458	5.28376e-05	1.44595	FALSE	4.27706	TRUE	Up	1.616e-05	FALSE
DNAJB1	1.84491e-08	-2.29523	0.252	0.341	0.000307584	8.80723e-08	-2.29523	FALSE	7.05516	TRUE	Down	1.845e-08	FALSE
DNAJB11	0.000345758	-0.335231	0.201	0.267	1	0.000902872	-0.335231	FALSE	3.04437	TRUE	Down	3.458e-04	FALSE
DNAJB2	0.000217136	-0.308073	0.629	0.657	1	0.000590687	-0.308073	FALSE	3.22864	TRUE	Down	2.171e-04	FALSE
DNAJB5	7.98986e-08	-0.866117	0.095	0.164	0.00133207	3.53402e-07	-0.866117	FALSE	6.45173	TRUE	Down	7.990e-08	FALSE
DNAJC10	6.31038e-06	0.634212	0.342	0.277	0.105207	2.18767e-05	0.634212	FALSE	4.66002	TRUE	Up	6.310e-06	FALSE
DNAJC16	0.00352659	0.577007	0.155	0.119	1	0.00764436	0.577007	FALSE	2.11666	TRUE	Up	3.527e-03	FALSE
DNAJC18	0.00359085	0.555206	0.305	0.272	1	0.00777202	0.555206	FALSE	2.10947	TRUE	Up	3.591e-03	FALSE
DNAJC22	1.65711e-15	-2.13145	0.015	0.07	2.76273e-11	1.46447e-14	-2.13145	FALSE	13.8343	TRUE	Down	1.657e-15	FALSE
DNAJC28	0.00171654	1.12297	0.112	0.079	1	0.00396962	1.12297	FALSE	2.40125	TRUE	Up	1.717e-03	FALSE
DNAJC4	3.36782e-05	-0.325489	0.227	0.309	0.561482	0.000104638	-0.325489	FALSE	3.98031	TRUE	Down	3.368e-05	FALSE
DNAJC6	1.67318e-14	-0.609394	0.516	0.637	2.78952e-10	1.35943e-13	-0.609394	FALSE	12.8666	TRUE	Down	1.673e-14	FALSE
DNAJC8	0.00480104	0.333129	0.263	0.224	1	0.0100843	0.333129	FALSE	1.99636	TRUE	Up	4.801e-03	FALSE
DNAJC9	2.15254e-05	1.32541	0.1	0.056	0.358872	6.88932e-05	1.32541	FALSE	4.16182	TRUE	Up	2.153e-05	FALSE
DNASE1	0.0235234	-0.0705067	0.091	0.121	1	0.0422285	-0.0705067	FALSE	1.37439	TRUE	Down	2.352e-02	FALSE
DNER	6.62886e-05	0.371051	0.651	0.627	1	0.000197384	0.371051	FALSE	3.70469	TRUE	Up	6.629e-05	FALSE
DNHD1	0.000323561	-0.338148	0.17	0.23	1	0.000851608	-0.338148	FALSE	3.06976	TRUE	Down	3.236e-04	FALSE
DNM1L	1.39683e-17	0.562166	0.641	0.514	2.3288e-13	1.42337e-16	0.562166	FALSE	15.8467	TRUE	Up	1.397e-17	FALSE
DNM2	1.07702e-22	-0.726342	0.481	0.624	1.7956e-18	1.53108e-21	-0.726342	FALSE	20.815	TRUE	Down	1.077e-22	FALSE
DNM3	4.74852e-06	-0.226066	0.802	0.85	0.0791673	1.67427e-05	-0.226066	FALSE	4.77618	TRUE	Down	4.749e-06	FALSE
DNMT1	0.00758311	-0.137388	0.333	0.399	1	0.015269	-0.137388	FALSE	1.81619	TRUE	Down	7.583e-03	FALSE
DNMT3B	5.51466e-09	2.36305	0.07	0.019	9.19404e-05	2.78522e-08	2.36305	FALSE	7.55514	TRUE	Up	5.515e-09	FALSE
DOC2B	5.06613e-25	-1.50325	0.09	0.226	8.44626e-21	8.17496e-24	-1.50325	FALSE	23.0875	TRUE	Down	5.066e-25	FALSE
DOCK1	1.94467e-08	-0.426151	0.125	0.209	0.000324215	9.25676e-08	-0.426151	FALSE	7.03354	TRUE	Down	1.945e-08	FALSE
DOCK10	0.00326122	0.434191	0.427	0.401	1	0.00712243	0.434191	FALSE	2.14737	TRUE	Up	3.261e-03	FALSE
DOCK11	2.18908e-24	1.99912	0.243	0.095	3.64964e-20	3.38621e-23	1.99912	FALSE	22.4703	TRUE	Up	2.189e-24	TRUE	X
DOCK2	5.98635e-21	-2.13356	0.015	0.085	9.98045e-17	7.68083e-20	-2.13356	FALSE	19.1146	TRUE	Down	5.986e-21	FALSE
DOCK4	5.03765e-11	-0.696729	0.337	0.458	8.39877e-07	3.07529e-10	-0.696729	FALSE	9.51211	TRUE	Down	5.038e-11	FALSE
DOCK5	6.56517e-33	-0.820276	0.241	0.466	1.09455e-28	1.7406e-31	-0.820276	FALSE	30.7593	TRUE	Down	6.565e-33	FALSE
DOCK7	1.84558e-12	0.841257	0.374	0.266	3.07694e-08	1.27355e-11	0.841257	FALSE	10.895	TRUE	Up	1.846e-12	FALSE
DOCK9	2.30489e-26	0.77812	0.677	0.532	3.84272e-22	4.05228e-25	0.77812	FALSE	24.3923	TRUE	Up	2.305e-26	FALSE
DOHH	2.82553e-27	-1.44187	0.145	0.308	4.71073e-23	5.23786e-26	-1.44187	FALSE	25.2808	TRUE	Down	2.826e-27	FALSE
DOK3	0.000756446	-0.702046	0.039	0.067	1	0.00185603	-0.702046	FALSE	2.73141	TRUE	Down	7.564e-04	FALSE
DOK4	1.43271e-15	1.08349	0.281	0.156	2.38861e-11	1.27491e-14	1.08349	FALSE	13.8945	TRUE	Up	1.433e-15	FALSE
DOK7	7.12735e-06	-0.956905	0.022	0.053	0.118827	2.44964e-05	-0.956905	FALSE	4.6109	TRUE	Down	7.127e-06	FALSE
DONSON	2.66934e-05	0.812955	0.161	0.108	0.445032	8.43386e-05	0.812955	FALSE	4.07397	TRUE	Up	2.669e-05	FALSE
DOP1A	0.0229914	0.42494	0.278	0.252	1	0.041376	0.42494	FALSE	1.38325	TRUE	Up	2.299e-02	FALSE
DOP1B	0.000374003	-0.588777	0.08	0.121	1	0.000971568	-0.588777	FALSE	3.01253	TRUE	Down	3.740e-04	FALSE
DOT1L	0.000650929	-0.314468	0.247	0.312	1	0.0016163	-0.314468	FALSE	2.79148	TRUE	Down	6.509e-04	FALSE
DPF1	3.67576e-23	1.3487	0.352	0.191	6.12823e-19	5.35017e-22	1.3487	FALSE	21.2716	TRUE	Up	3.676e-23	FALSE
DPF3	2.24657e-60	-1.72796	0.185	0.463	3.74549e-56	1.98693e-58	-1.72796	FALSE	57.7018	TRUE	Down	2.247e-60	FALSE
DPM1	0.00914386	0.43083	0.304	0.274	1	0.0180688	0.43083	FALSE	1.74307	TRUE	Up	9.144e-03	FALSE
DPP10	1.18505e-14	1.54726	0.278	0.17	1.97572e-10	9.7445e-14	1.54726	FALSE	13.0112	TRUE	Up	1.185e-14	FALSE
DPP6	9.41952e-12	-0.383141	0.609	0.712	1.57042e-07	6.12084e-11	-0.383141	FALSE	10.2132	TRUE	Down	9.420e-12	FALSE
DPP7	6.60607e-15	0.478061	0.72	0.63	1.10136e-10	5.54221e-14	0.478061	FALSE	13.2563	TRUE	Up	6.606e-15	FALSE
DPP8	0.0239819	0.43703	0.249	0.224	1	0.0429184	0.43703	FALSE	1.36736	TRUE	Up	2.398e-02	FALSE
DPP9	1.63648e-09	-0.571634	0.185	0.287	2.72834e-05	8.68145e-09	-0.571634	FALSE	8.06141	TRUE	Down	1.636e-09	FALSE
DPY19L1	3.78883e-06	-0.384304	0.157	0.233	0.0631674	1.35695e-05	-0.384304	FALSE	4.86744	TRUE	Down	3.789e-06	FALSE
DPY19L3	0.000155301	0.84334	0.169	0.121	1	0.000434304	0.84334	FALSE	3.36221	TRUE	Up	1.553e-04	FALSE
DPY19L4	0.0029286	0.698551	0.108	0.075	1	0.00645807	0.698551	FALSE	2.1899	TRUE	Up	2.929e-03	FALSE
DPYD	0.000109513	-0.101156	0.129	0.19	1	0.000314453	-0.101156	FALSE	3.50244	TRUE	Down	1.095e-04	FALSE
DPYSL2	2.14972e-109	-1.02986	0.852	0.951	3.58402e-105	9.96268e-107	-1.02986	FALSE	106.002	TRUE	Down	2.150e-109	FALSE
DPYSL3	0.000233282	-0.303633	0.126	0.181	1	0.000630319	-0.303633	FALSE	3.20044	TRUE	Down	2.333e-04	FALSE
DPYSL4	0.0110738	0.316331	0.397	0.37	1	0.0214208	0.316331	FALSE	1.66916	TRUE	Up	1.107e-02	FALSE
DPYSL5	2.90258e-21	-1.07426	0.307	0.456	4.83918e-17	3.80422e-20	-1.07426	FALSE	19.4197	TRUE	Down	2.903e-21	FALSE
DRAM2	0.00011512	0.87062	0.18	0.132	1	0.000328678	0.87062	FALSE	3.48323	TRUE	Up	1.151e-04	FALSE
DRAP1	1.06158e-10	-0.500229	0.476	0.59	1.76986e-06	6.27459e-10	-0.500229	FALSE	9.20241	TRUE	Down	1.062e-10	FALSE
DRC1	0.000958598	1.7312	0.06	0.033	1	0.00231333	1.7312	FALSE	2.63576	TRUE	Up	9.586e-04	FALSE
DRD1	2.566e-10	3.44009	0.051	0.005	4.27803e-06	1.46379e-09	3.44009	FALSE	8.83452	TRUE	Up	2.566e-10	FALSE
DRGX	1.36076e-54	-4.46472	0.004	0.13	2.26866e-50	1.00419e-52	-4.46472	FALSE	51.9982	TRUE	Down	1.361e-54	FALSE
DROSHA	8.96857e-08	0.63248	0.288	0.205	0.00149524	3.94794e-07	0.63248	FALSE	6.40363	TRUE	Up	8.969e-08	FALSE
DRP2	1.80657e-19	1.56491	0.281	0.146	3.01192e-15	2.11638e-18	1.56491	FALSE	17.6744	TRUE	Up	1.807e-19	TRUE	X
DSCAM	0.00257865	-0.322716	0.211	0.264	1	0.00574764	-0.322716	FALSE	2.24051	TRUE	Down	2.579e-03	FALSE
DSCAML1	4.63885e-05	0.48424	0.346	0.278	0.773389	0.000141362	0.48424	FALSE	3.84967	TRUE	Up	4.639e-05	FALSE
DSEL	0.000719653	-0.285195	0.162	0.218	1	0.00177063	-0.285195	FALSE	2.75187	TRUE	Down	7.197e-04	FALSE
DST	0.000554362	0.25094	0.781	0.721	1	0.00139415	0.25094	FALSE	2.85569	TRUE	Up	5.544e-04	FALSE
DTD2	0.00319771	1.12884	0.065	0.04	1	0.00699957	1.12884	FALSE	2.15493	TRUE	Up	3.198e-03	FALSE
DTNA	1.49206e-09	0.552886	0.607	0.554	2.48757e-05	7.93347e-09	0.552886	FALSE	8.10054	TRUE	Up	1.492e-09	FALSE
DTWD1	2.69102e-08	1.63005	0.138	0.072	0.000448647	1.25668e-07	1.63005	FALSE	6.90078	TRUE	Up	2.691e-08	FALSE
DTX1	3.23201e-06	0.627814	0.317	0.247	0.0538841	1.17019e-05	0.627814	FALSE	4.93174	TRUE	Up	3.232e-06	FALSE
DTX3	7.62939e-15	0.612809	0.627	0.533	1.27197e-10	6.36846e-14	0.612809	FALSE	13.196	TRUE	Up	7.629e-15	FALSE
DTX4	1.70055e-12	-0.489516	0.261	0.4	2.83515e-08	1.17697e-11	-0.489516	FALSE	10.9292	TRUE	Down	1.701e-12	FALSE
DTYMK	0.01011	-0.615726	0.055	0.079	1	0.0197495	-0.615726	FALSE	1.70444	TRUE	Down	1.011e-02	FALSE
DUS4L	0.00020075	1.33569	0.063	0.032	1	0.000550898	1.33569	FALSE	3.25893	TRUE	Up	2.008e-04	FALSE
DUSP1	3.20805e-15	-1.57758	0.162	0.28	5.34846e-11	2.76551e-14	-1.57758	FALSE	13.5582	TRUE	Down	3.208e-15	FALSE
DUSP10	0.00055811	0.43225	0.2	0.148	1	0.00140205	0.43225	FALSE	2.85324	TRUE	Up	5.581e-04	FALSE
DUSP12	0.000105647	0.749703	0.165	0.115	1	0.000303955	0.749703	FALSE	3.51719	TRUE	Up	1.056e-04	FALSE
DUSP15	0.0114518	-0.221977	0.063	0.09	1	0.0220543	-0.221977	FALSE	1.65651	TRUE	Down	1.145e-02	FALSE
DUSP16	9.51366e-06	-0.4091	0.116	0.179	0.158612	3.20143e-05	-0.4091	FALSE	4.49466	TRUE	Down	9.514e-06	FALSE
DUSP19	0.0260724	1.20985	0.051	0.034	1	0.0462595	1.20985	FALSE	1.3348	TRUE	Up	2.607e-02	FALSE
DUSP22	0.000114442	-0.432207	0.142	0.201	1	0.000326904	-0.432207	FALSE	3.48558	TRUE	Down	1.144e-04	FALSE
DUSP23	1.08836e-13	-2.00202	0.019	0.073	1.81451e-09	8.30131e-13	-2.00202	FALSE	12.0809	TRUE	Down	1.088e-13	FALSE
DUSP4	0.000459741	0.762223	0.067	0.036	1	0.0011761	0.762223	FALSE	2.92956	TRUE	Up	4.597e-04	FALSE
DUSP8	0.0104947	0.36498	0.155	0.122	1	0.0204391	0.36498	FALSE	1.68954	TRUE	Up	1.049e-02	FALSE
DXO	0.00233239	-0.36453	0.1	0.141	1	0.00524006	-0.36453	FALSE	2.28066	TRUE	Down	2.332e-03	FALSE
DYM	1.82333e-09	0.646538	0.415	0.323	3.03986e-05	9.63298e-09	0.646538	FALSE	8.01624	TRUE	Up	1.823e-09	FALSE
DYNC1H1	1.95479e-13	-0.694866	0.331	0.469	3.25903e-09	1.45485e-12	-0.694866	FALSE	11.8372	TRUE	Down	1.955e-13	FALSE
DYNC1I1	9.55865e-15	-0.468353	0.656	0.743	1.59362e-10	7.92178e-14	-0.468353	FALSE	13.1012	TRUE	Down	9.559e-15	FALSE
DYNC1LI1	8.2558e-06	0.538013	0.326	0.26	0.137641	2.81246e-05	0.538013	FALSE	4.55091	TRUE	Up	8.256e-06	FALSE
DYNC1LI2	2.89273e-10	-0.427932	0.525	0.633	4.82275e-06	1.63968e-09	-0.427932	FALSE	8.78524	TRUE	Down	2.893e-10	FALSE
DYNC2H1	1.0684e-06	0.854113	0.238	0.17	0.0178124	4.11794e-06	0.854113	FALSE	5.38532	TRUE	Up	1.068e-06	FALSE
DYNC2LI1	2.62625e-08	0.653093	0.363	0.279	0.000437848	1.2294e-07	0.653093	FALSE	6.91031	TRUE	Up	2.626e-08	FALSE
DYNLL2	7.71169e-21	-0.683643	0.654	0.766	1.28569e-16	9.82922e-20	-0.683643	FALSE	19.0075	TRUE	Down	7.712e-21	FALSE
DYNLT1	0.000500308	0.755191	0.152	0.11	1	0.0012709	0.755191	FALSE	2.89589	TRUE	Up	5.003e-04	FALSE
DYNLT3	2.95616e-08	-0.886001	0.15	0.231	0.000492851	1.3722e-07	-0.886001	FALSE	6.86258	TRUE	Down	2.956e-08	TRUE	X
DYRK1A	5.8276e-08	0.764396	0.282	0.203	0.000971578	2.61093e-07	0.764396	FALSE	6.58321	TRUE	Up	5.828e-08	FALSE
DYSF	5.85595e-29	-1.70718	0.078	0.22	9.76304e-25	1.22911e-27	-1.70718	FALSE	26.9104	TRUE	Down	5.856e-29	FALSE
DZIP1	6.83565e-29	1.03751	0.534	0.338	1.13964e-24	1.43215e-27	1.03751	FALSE	26.844	TRUE	Up	6.836e-29	FALSE
E2F6	0.00399361	0.913342	0.134	0.101	1	0.0085369	0.913342	FALSE	2.0687	TRUE	Up	3.994e-03	FALSE
EAF2	1.3401e-06	1.34912	0.14	0.082	0.0223421	5.11073e-06	1.34912	FALSE	5.29152	TRUE	Up	1.340e-06	FALSE
EAPP	0.000620869	0.633542	0.243	0.2	1	0.0015463	0.633542	FALSE	2.81071	TRUE	Up	6.209e-04	FALSE
EBF4	6.41796e-07	1.2393	0.151	0.089	0.0107	2.5387e-06	1.2393	FALSE	5.59539	TRUE	Up	6.418e-07	FALSE
EBNA1BP2	1.99989e-05	-0.407665	0.227	0.304	0.333422	6.42205e-05	-0.407665	FALSE	4.19233	TRUE	Down	2.000e-05	FALSE
EBP	0.000306987	-0.316671	0.224	0.291	1	0.000811674	-0.316671	FALSE	3.09062	TRUE	Down	3.070e-04	TRUE	X
ECE1	0.000460502	0.461141	0.208	0.156	1	0.00117753	0.461141	FALSE	2.92903	TRUE	Up	4.605e-04	FALSE
ECE2	1.96277e-23	0.927201	0.514	0.345	3.27233e-19	2.9043e-22	0.927201	FALSE	21.537	TRUE	Up	1.963e-23	FALSE
ECH1	6.73931e-11	-0.554956	0.312	0.431	1.12358e-06	4.07312e-10	-0.554956	FALSE	9.39007	TRUE	Down	6.739e-11	FALSE
ECHDC2	0.000376799	-0.346259	0.235	0.302	1	0.000977945	-0.346259	FALSE	3.00969	TRUE	Down	3.768e-04	FALSE
ECHS1	0.000807694	-0.363433	0.311	0.372	1	0.00197134	-0.363433	FALSE	2.70524	TRUE	Down	8.077e-04	FALSE
ECI1	0.0231662	-0.624765	0.161	0.192	1	0.0416711	-0.624765	FALSE	1.38016	TRUE	Down	2.317e-02	FALSE
ECI2	9.29186e-06	0.65184	0.272	0.209	0.154914	3.13407e-05	0.65184	FALSE	4.50389	TRUE	Up	9.292e-06	FALSE
ECM1	0.000406939	-0.208224	0.15	0.207	1	0.00104989	-0.208224	FALSE	2.97886	TRUE	Down	4.069e-04	FALSE
ECPAS	0.000346369	0.310433	0.503	0.449	1	0.000903934	0.310433	FALSE	3.04386	TRUE	Up	3.464e-04	FALSE
EDA	6.98124e-12	-1.08498	0.037	0.101	1.16391e-07	4.5905e-11	-1.08498	FALSE	10.3381	TRUE	Down	6.981e-12	TRUE	X
EDC3	0.0102662	0.488809	0.272	0.242	1	0.020031	0.488809	FALSE	1.6983	TRUE	Up	1.027e-02	FALSE
EDEM1	4.08399e-06	0.641448	0.223	0.156	0.0680883	1.45681e-05	0.641448	FALSE	4.8366	TRUE	Up	4.084e-06	FALSE
EDEM2	0.000871898	-0.500847	0.115	0.16	1	0.00211822	-0.500847	FALSE	2.67403	TRUE	Down	8.719e-04	FALSE
EDEM3	0.00311269	0.539802	0.241	0.205	1	0.00682119	0.539802	FALSE	2.16614	TRUE	Up	3.113e-03	FALSE
EDIL3	1.06191e-07	-0.477306	0.43	0.52	0.00177042	4.63576e-07	-0.477306	FALSE	6.33388	TRUE	Down	1.062e-07	FALSE
EDNRB	0.00065825	-1.51686	0.031	0.056	1	0.00163413	-1.51686	FALSE	2.78671	TRUE	Down	6.583e-04	FALSE
EDRF1	0.00624767	0.496045	0.25	0.216	1	0.0128093	0.496045	FALSE	1.89247	TRUE	Up	6.248e-03	FALSE
EED	2.76182e-05	0.815851	0.168	0.114	0.46045	8.69758e-05	0.815851	FALSE	4.0606	TRUE	Up	2.762e-05	FALSE
EEF1A2	7.9791e-17	-0.74356	0.702	0.776	1.33028e-12	7.76856e-16	-0.74356	FALSE	15.1097	TRUE	Down	7.979e-17	FALSE
EEF1AKMT2	1.04461e-09	0.6975	0.376	0.286	1.74157e-05	5.62921e-09	0.6975	FALSE	8.24955	TRUE	Up	1.045e-09	FALSE
EEF1AKNMT	0.00217315	-0.504361	0.136	0.179	1	0.00491377	-0.504361	FALSE	2.30859	TRUE	Down	2.173e-03	FALSE
EEF1G	1.9634e-09	-0.681989	0.18	0.277	3.27337e-05	1.03259e-08	-0.681989	FALSE	7.98607	TRUE	Down	1.963e-09	FALSE
EEF2	7.8896e-41	-1.00952	0.458	0.658	1.31535e-36	3.25299e-39	-1.00952	FALSE	38.4877	TRUE	Down	7.890e-41	FALSE
EEF2K	0.00193813	-0.265967	0.257	0.322	1	0.00443201	-0.265967	FALSE	2.3534	TRUE	Down	1.938e-03	FALSE
EFCAB2	2.44176e-11	1.01372	0.208	0.112	4.07091e-07	1.53585e-10	1.01372	FALSE	9.81365	TRUE	Up	2.442e-11	FALSE
EFCAB6	7.21117e-05	1.03532	0.154	0.105	1	0.000213625	1.03532	FALSE	3.67035	TRUE	Up	7.211e-05	FALSE
EFCC1	4.22338e-26	-3.37753	0.006	0.075	7.04121e-22	7.27073e-25	-3.37753	FALSE	24.1384	TRUE	Down	4.223e-26	FALSE
EFEMP1	5.24804e-08	1.06557	0.096	0.039	0.000874953	2.36775e-07	1.06557	FALSE	6.62566	TRUE	Up	5.248e-08	FALSE
EFEMP2	1.78489e-05	1.13803	0.11	0.062	0.297577	5.79265e-05	1.13803	FALSE	4.23712	TRUE	Up	1.785e-05	FALSE
EFHD1	2.28834e-19	-1.17818	0.144	0.275	3.81512e-15	2.64598e-18	-1.17818	FALSE	17.5774	TRUE	Down	2.288e-19	FALSE
EFHD2	6.82948e-40	-1.71173	0.348	0.537	1.13861e-35	2.63755e-38	-1.71173	FALSE	37.5788	TRUE	Down	6.829e-40	FALSE
EFNA1	1.64603e-13	-0.711284	0.123	0.232	2.74426e-09	1.23596e-12	-0.711284	FALSE	11.908	TRUE	Down	1.646e-13	FALSE
EFNA3	0.0177582	0.316444	0.181	0.15	1	0.0327309	0.316444	FALSE	1.48504	TRUE	Up	1.776e-02	FALSE
EFNA5	0.000505941	-0.365339	0.138	0.189	1	0.00128324	-0.365339	FALSE	2.89169	TRUE	Down	5.059e-04	FALSE
EFNB2	1.91649e-09	1.14046	0.143	0.068	3.19518e-05	1.00838e-08	1.14046	FALSE	7.99638	TRUE	Up	1.916e-09	FALSE
EFNB3	8.23365e-21	1.56853	0.25	0.111	1.37271e-16	1.04715e-19	1.56853	FALSE	18.98	TRUE	Up	8.234e-21	FALSE
EFR3A	4.12613e-10	-0.714248	0.417	0.505	6.87909e-06	2.3184e-09	-0.714248	FALSE	8.63481	TRUE	Down	4.126e-10	FALSE
EFR3B	2.07933e-12	-0.626371	0.387	0.515	3.46666e-08	1.42974e-11	-0.626371	FALSE	10.8447	TRUE	Down	2.079e-12	FALSE
EFS	3.55542e-28	-1.25064	0.143	0.311	5.9276e-24	7.04155e-27	-1.25064	FALSE	26.1523	TRUE	Down	3.555e-28	FALSE
EGFL6	6.96422e-11	3.28617	0.053	0.005	1.16108e-06	4.1981e-10	3.28617	FALSE	9.37695	TRUE	Up	6.964e-11	TRUE	X
EGFR	1.6358e-50	3.76346	0.255	0.033	2.7272e-46	1.04134e-48	3.76346	FALSE	47.9824	TRUE	Up	1.636e-50	FALSE
EGLN1	0.00299885	0.325423	0.425	0.391	1	0.00659543	0.325423	FALSE	2.18076	TRUE	Up	2.999e-03	FALSE
EGLN2	0.00657299	-0.221589	0.291	0.347	1	0.0133934	-0.221589	FALSE	1.87311	TRUE	Down	6.573e-03	FALSE
EGLN3	1.70197e-09	-0.63851	0.107	0.19	2.83753e-05	9.01236e-09	-0.63851	FALSE	8.04516	TRUE	Down	1.702e-09	FALSE
EGR1	5.61268e-11	-1.42759	0.048	0.112	9.35747e-07	3.40955e-10	-1.42759	FALSE	9.4673	TRUE	Down	5.613e-11	FALSE
EHBP1	7.52075e-16	0.6984	0.443	0.304	1.25386e-11	6.79154e-15	0.6984	FALSE	14.168	TRUE	Up	7.521e-16	FALSE
EHBP1L1	2.63215e-06	-0.841291	0.081	0.136	0.0438833	9.62327e-06	-0.841291	FALSE	5.01668	TRUE	Down	2.632e-06	FALSE
EHD1	7.43126e-13	-0.843675	0.182	0.297	1.23894e-08	5.30491e-12	-0.843675	FALSE	11.2753	TRUE	Down	7.431e-13	FALSE
EHD3	3.36194e-17	-1.00882	0.269	0.408	5.60503e-13	3.34635e-16	-1.00882	FALSE	15.4754	TRUE	Down	3.362e-17	FALSE
EHD4	5.2938e-05	-0.936136	0.038	0.072	0.882583	0.000159891	-0.936136	FALSE	3.79618	TRUE	Down	5.294e-05	FALSE
EHMT2	7.53502e-17	0.753762	0.512	0.385	1.25624e-12	7.34237e-16	0.753762	FALSE	15.1342	TRUE	Up	7.535e-17	FALSE
EID1	0.000517054	-0.282265	0.586	0.63	1	0.00130999	-0.282265	FALSE	2.88273	TRUE	Down	5.171e-04	FALSE
EIF1AY	6.46948e-13	2.07268	0.098	0.024	1.07859e-08	4.64408e-12	2.07268	FALSE	11.3331	TRUE	Up	6.469e-13	TRUE	Y
EIF1B	0.0010493	0.221964	0.479	0.435	1	0.00251807	0.221964	FALSE	2.59893	TRUE	Up	1.049e-03	FALSE
EIF2A	8.96015e-06	0.756887	0.148	0.092	0.149384	3.02748e-05	0.756887	FALSE	4.51892	TRUE	Up	8.960e-06	FALSE
EIF2AK2	6.05855e-06	0.674607	0.292	0.23	0.101008	2.10794e-05	0.674607	FALSE	4.67614	TRUE	Up	6.059e-06	FALSE
EIF2AK3	0.00206295	0.702594	0.15	0.113	1	0.00468563	0.702594	FALSE	2.32923	TRUE	Up	2.063e-03	FALSE
EIF2AK4	0.00505238	0.402184	0.268	0.231	1	0.0105586	0.402184	FALSE	1.97639	TRUE	Up	5.052e-03	FALSE
EIF2B5	0.000480207	0.419741	0.403	0.363	1	0.00122494	0.419741	FALSE	2.91189	TRUE	Up	4.802e-04	FALSE
EIF2S1	0.000366047	0.531364	0.191	0.143	1	0.000953467	0.531364	FALSE	3.02069	TRUE	Up	3.660e-04	FALSE
EIF2S3	0.000368189	-0.760437	0.056	0.092	1	0.000958401	-0.760437	FALSE	3.01845	TRUE	Down	3.682e-04	TRUE	X
EIF3A	0.00109632	-0.272572	0.402	0.473	1	0.0026168	-0.272572	FALSE	2.58223	TRUE	Down	1.096e-03	FALSE
EIF3L	0.00178191	-0.343623	0.128	0.174	1	0.00410524	-0.343623	FALSE	2.38666	TRUE	Down	1.782e-03	FALSE
EIF4A1	0.0052492	-0.203322	0.201	0.253	1	0.0109403	-0.203322	FALSE	1.96097	TRUE	Down	5.249e-03	FALSE
EIF4A2	1.60406e-06	0.407692	0.469	0.4	0.0267429	6.05561e-06	0.407692	FALSE	5.21784	TRUE	Up	1.604e-06	FALSE
EIF4E1B	0.00766293	0.600134	0.098	0.069	1	0.015411	0.600134	FALSE	1.81217	TRUE	Up	7.663e-03	FALSE
EIF4E3	1.79824e-10	0.67706	0.391	0.29	2.99803e-06	1.04016e-09	0.67706	FALSE	8.9829	TRUE	Up	1.798e-10	FALSE
EIF4EBP1	1.10125e-13	3.51212	0.077	0.011	1.83601e-09	8.39415e-13	3.51212	FALSE	12.076	TRUE	Up	1.101e-13	FALSE
EIF4G2	0.00714934	0.472855	0.165	0.131	1	0.0144779	0.472855	FALSE	1.83929	TRUE	Up	7.149e-03	FALSE
EIF4G3	0.00963444	0.230645	0.464	0.431	1	0.0189226	0.230645	FALSE	1.72302	TRUE	Up	9.634e-03	FALSE
EIF4H	4.13874e-10	-0.510942	0.383	0.504	6.90011e-06	2.3234e-09	-0.510942	FALSE	8.63388	TRUE	Down	4.139e-10	FALSE
EIF6	1.50065e-07	-0.702213	0.225	0.312	0.00250189	6.43946e-07	-0.702213	FALSE	6.19115	TRUE	Down	1.501e-07	FALSE
EIPR1	2.19313e-05	0.564257	0.252	0.193	0.365639	7.00184e-05	0.564257	FALSE	4.15479	TRUE	Up	2.193e-05	FALSE
ELAC2	0.0107219	-0.130873	0.217	0.267	1	0.0208046	-0.130873	FALSE	1.68184	TRUE	Down	1.072e-02	FALSE
ELAVL2	6.58539e-35	1.13882	0.542	0.324	1.09792e-30	1.93651e-33	1.13882	FALSE	32.713	TRUE	Up	6.585e-35	FALSE
ELAVL3	7.12778e-14	-0.395765	0.726	0.789	1.18834e-09	5.52022e-13	-0.395765	FALSE	12.258	TRUE	Down	7.128e-14	FALSE
ELF1	0.0124089	-0.554033	0.033	0.052	1	0.0237165	-0.554033	FALSE	1.62495	TRUE	Down	1.241e-02	FALSE
ELF2	0.025581	0.37873	0.255	0.229	1	0.0454922	0.37873	FALSE	1.34206	TRUE	Up	2.558e-02	FALSE
ELFN1	9.45819e-39	3.73719	0.196	0.021	1.57687e-34	3.38218e-37	3.73719	FALSE	36.4708	TRUE	Up	9.458e-39	FALSE
ELFN2	7.88584e-55	1.92377	0.458	0.179	1.31473e-50	5.85676e-53	1.92377	FALSE	52.2323	TRUE	Up	7.886e-55	FALSE
ELMO1	9.74237e-54	-1.12329	0.336	0.613	1.62425e-49	7.01088e-52	-1.12329	FALSE	51.1542	TRUE	Down	9.742e-54	FALSE
ELMO2	1.9476e-24	-0.947056	0.245	0.421	3.24704e-20	3.02884e-23	-0.947056	FALSE	22.5187	TRUE	Down	1.948e-24	FALSE
ELMOD2	0.0119854	-0.226235	0.122	0.159	1	0.0229943	-0.226235	FALSE	1.63838	TRUE	Down	1.199e-02	FALSE
ELOA	0.00107169	0.545568	0.243	0.201	1	0.00256489	0.545568	FALSE	2.59093	TRUE	Up	1.072e-03	FALSE
ELOVL1	2.4987e-31	-1.33667	0.285	0.476	4.16583e-27	6.0187e-30	-1.33667	FALSE	29.2205	TRUE	Down	2.499e-31	FALSE
ELOVL4	2.474e-05	-0.415499	0.183	0.253	0.412465	7.84879e-05	-0.415499	FALSE	4.1052	TRUE	Down	2.474e-05	FALSE
ELOVL5	4.13439e-40	-1.48111	0.199	0.415	6.89286e-36	1.61283e-38	-1.48111	FALSE	37.7924	TRUE	Down	4.134e-40	FALSE
ELOVL6	7.54589e-05	-0.300018	0.106	0.161	1	0.000222573	-0.300018	FALSE	3.65253	TRUE	Down	7.546e-05	FALSE
ELOVL7	0.00982318	0.0733884	0.089	0.122	1	0.0192466	0.0733884	FALSE	1.71565	TRUE	Up	9.823e-03	FALSE
ELP1	9.32838e-09	0.714166	0.394	0.316	0.000155523	4.6089e-08	0.714166	FALSE	7.3364	TRUE	Up	9.328e-09	FALSE
ELP2	1.97158e-19	0.919862	0.47	0.332	3.28701e-15	2.28885e-18	0.919862	FALSE	17.6404	TRUE	Up	1.972e-19	FALSE
ELP5	0.000856315	-0.399612	0.139	0.188	1	0.00208211	-0.399612	FALSE	2.6815	TRUE	Down	8.563e-04	FALSE
EMB	0.000236455	-0.377635	0.028	0.056	1	0.000638445	-0.377635	FALSE	3.19488	TRUE	Down	2.365e-04	FALSE
EMC10	8.66909e-24	-0.905433	0.431	0.577	1.44531e-19	1.31294e-22	-0.905433	FALSE	21.8818	TRUE	Down	8.669e-24	FALSE
EMC4	0.000202407	-0.302981	0.471	0.542	1	0.000555049	-0.302981	FALSE	3.25567	TRUE	Down	2.024e-04	FALSE
EMC8	0.000308104	-0.395645	0.155	0.213	1	0.000813986	-0.395645	FALSE	3.08938	TRUE	Down	3.081e-04	FALSE
EME2	7.94273e-05	-0.407805	0.152	0.214	1	0.000233683	-0.407805	FALSE	3.63137	TRUE	Down	7.943e-05	FALSE
EMID1	1.18532e-13	2.30967	0.108	0.03	1.97617e-09	9.00536e-13	2.30967	FALSE	12.0455	TRUE	Up	1.185e-13	FALSE
EMILIN2	5.70807e-13	-1.75056	0.028	0.088	9.5165e-09	4.10769e-12	-1.75056	FALSE	11.3864	TRUE	Down	5.708e-13	FALSE
EML2	1.77909e-16	-0.740023	0.437	0.562	2.9661e-12	1.68955e-15	-0.740023	FALSE	14.7722	TRUE	Down	1.779e-16	FALSE
EML6	0.000718331	0.363676	0.367	0.308	1	0.00176806	0.363676	FALSE	2.7525	TRUE	Up	7.183e-04	FALSE
EMSY	0.0152661	0.365809	0.231	0.2	1	0.0285741	0.365809	FALSE	1.54403	TRUE	Up	1.527e-02	FALSE
EN2	6.46775e-33	-4.93648	0.003	0.079	1.0783e-28	1.7187e-31	-4.93648	FALSE	30.7648	TRUE	Down	6.468e-33	FALSE
ENAH	3.26962e-20	1.1469	0.375	0.228	5.45111e-16	3.97501e-19	1.1469	FALSE	18.4007	TRUE	Up	3.270e-20	FALSE
ENC1	0.0206791	0.168553	0.27	0.324	1	0.0375588	0.168553	FALSE	1.42529	TRUE	Up	2.068e-02	FALSE
ENDOD1	2.11249e-29	-1.07628	0.264	0.452	3.52195e-25	4.47447e-28	-1.07628	FALSE	27.3493	TRUE	Down	2.112e-29	FALSE
ENDOG	0.0120894	0.307675	0.212	0.177	1	0.0231747	0.307675	FALSE	1.63499	TRUE	Up	1.209e-02	FALSE
ENDOV	0.0169037	0.360805	0.216	0.184	1	0.0313153	0.360805	FALSE	1.50424	TRUE	Up	1.690e-02	FALSE
ENGASE	0.00567876	-0.235728	0.227	0.283	1	0.0117447	-0.235728	FALSE	1.93016	TRUE	Down	5.679e-03	FALSE
ENHO	1.13173e-07	0.92081	0.189	0.117	0.00188682	4.92941e-07	0.92081	FALSE	6.3072	TRUE	Up	1.132e-07	FALSE
ENKD1	0.00550891	0.407016	0.136	0.101	1	0.0114281	0.407016	FALSE	1.94202	TRUE	Up	5.509e-03	FALSE
ENO1	1.30165e-10	-0.857371	0.373	0.47	2.17011e-06	7.62433e-10	-0.857371	FALSE	9.1178	TRUE	Down	1.302e-10	FALSE
ENO2	1.62197e-08	-0.448632	0.892	0.919	0.000270415	7.81054e-08	-0.448632	FALSE	7.10732	TRUE	Down	1.622e-08	FALSE
ENOPH1	0.000736181	-0.341515	0.288	0.351	1	0.00180937	-0.341515	FALSE	2.74247	TRUE	Down	7.362e-04	FALSE
ENOSF1	1.83437e-20	-0.785908	0.139	0.288	3.05825e-16	2.27548e-19	-0.785908	FALSE	18.6429	TRUE	Down	1.834e-20	FALSE
ENPP2	1.57189e-42	-1.30321	0.23	0.467	2.62066e-38	7.11405e-41	-1.30321	FALSE	40.1479	TRUE	Down	1.572e-42	FALSE
ENPP6	2.87477e-33	-2.01986	0.029	0.149	4.79282e-29	7.81857e-32	-2.01986	FALSE	31.1069	TRUE	Down	2.875e-33	FALSE
ENTPD2	0.000586898	0.712743	0.054	0.026	1	0.00146864	0.712743	FALSE	2.83308	TRUE	Up	5.869e-04	FALSE
ENTPD3	1.34282e-28	2.01968	0.271	0.104	2.23874e-24	2.7683e-27	2.01968	FALSE	26.5578	TRUE	Up	1.343e-28	FALSE
ENTPD5	2.7362e-05	-0.575216	0.031	0.064	0.456178	8.62627e-05	-0.575216	FALSE	4.06418	TRUE	Down	2.736e-05	FALSE
ENTPD6	0.000757968	0.254354	0.547	0.5	1	0.00185865	0.254354	FALSE	2.7308	TRUE	Up	7.580e-04	FALSE
EOGT	4.00181e-19	1.62163	0.252	0.12	6.67182e-15	4.559e-18	1.62163	FALSE	17.3411	TRUE	Up	4.002e-19	FALSE
EP300	3.29315e-07	0.557025	0.46	0.397	0.00549034	1.35204e-06	0.557025	FALSE	5.86901	TRUE	Up	3.293e-07	FALSE
EPB41	7.44182e-29	-1.16794	0.165	0.346	1.2407e-24	1.55074e-27	-1.16794	FALSE	26.8095	TRUE	Down	7.442e-29	FALSE
EPB41L1	0.00132282	-0.224765	0.617	0.648	1	0.00312141	-0.224765	FALSE	2.50565	TRUE	Down	1.323e-03	FALSE
EPB41L2	2.13458e-05	0.461641	0.412	0.351	0.355877	6.83939e-05	0.461641	FALSE	4.16498	TRUE	Up	2.135e-05	FALSE
EPB41L3	1.80081e-19	-0.562552	0.556	0.703	3.00231e-15	2.11176e-18	-0.562552	FALSE	17.6754	TRUE	Down	1.801e-19	FALSE
EPB41L4A	0.000112287	-0.441854	0.055	0.094	1	0.000321543	-0.441854	FALSE	3.49276	TRUE	Down	1.123e-04	FALSE
EPB41L4B	8.46378e-14	0.955463	0.321	0.202	1.41108e-09	6.51138e-13	0.955463	FALSE	12.1863	TRUE	Up	8.464e-14	FALSE
EPB41L5	0.00502138	0.16567	0.319	0.272	1	0.0104995	0.16567	FALSE	1.97883	TRUE	Up	5.021e-03	FALSE
EPC1	0.000263505	0.461788	0.31	0.259	1	0.000704423	0.461788	FALSE	3.15217	TRUE	Up	2.635e-04	FALSE
EPC2	1.62638e-07	0.679318	0.365	0.29	0.00271151	6.94811e-07	0.679318	FALSE	6.15813	TRUE	Up	1.626e-07	FALSE
EPDR1	9.52373e-28	-1.36283	0.272	0.447	1.5878e-23	1.82685e-26	-1.36283	FALSE	25.7383	TRUE	Down	9.524e-28	FALSE
EPHA3	4.10191e-06	-0.397279	0.062	0.113	0.068387	1.46275e-05	-0.397279	FALSE	4.83483	TRUE	Down	4.102e-06	FALSE
EPHA4	0.0271103	0.433519	0.199	0.169	1	0.0479102	0.433519	FALSE	1.31957	TRUE	Up	2.711e-02	FALSE
EPHA6	2.38579e-22	1.4317	0.408	0.261	3.97759e-18	3.33034e-21	1.4317	FALSE	20.4775	TRUE	Up	2.386e-22	FALSE
EPHA7	1.145e-29	1.60246	0.403	0.217	1.90895e-25	2.47588e-28	1.60246	FALSE	27.6063	TRUE	Up	1.145e-29	FALSE
EPHB1	8.14906e-19	-1.41556	0.069	0.174	1.35861e-14	9.00906e-18	-1.41556	FALSE	17.0453	TRUE	Down	8.149e-19	FALSE
EPHB3	0.00133113	-0.411067	0.192	0.244	1	0.00313911	-0.411067	FALSE	2.50319	TRUE	Down	1.331e-03	FALSE
EPHB6	1.68664e-50	2.3286	0.408	0.16	2.81196e-46	1.06784e-48	2.3286	FALSE	47.9715	TRUE	Up	1.687e-50	FALSE
EPHX1	7.8384e-42	-1.26806	0.219	0.457	1.30682e-37	3.37605e-40	-1.26806	FALSE	39.4716	TRUE	Down	7.838e-42	FALSE
EPHX4	1.03263e-14	1.92681	0.15	0.055	1.72159e-10	8.53353e-14	1.92681	FALSE	13.0689	TRUE	Up	1.033e-14	FALSE
EPN1	0.000536426	-0.326872	0.307	0.379	1	0.00135374	-0.326872	FALSE	2.86846	TRUE	Down	5.364e-04	FALSE
EPN2	0.00169341	-0.302488	0.293	0.349	1	0.00392004	-0.302488	FALSE	2.40671	TRUE	Down	1.693e-03	FALSE
EPN3	9.82287e-15	-1.96793	0.017	0.072	1.63767e-10	8.12912e-14	-1.96793	FALSE	13.09	TRUE	Down	9.823e-15	FALSE
EPRS	0.000792057	0.365887	0.406	0.37	1	0.00193562	0.365887	FALSE	2.71318	TRUE	Up	7.921e-04	FALSE
EPS15L1	2.48553e-07	0.457687	0.52	0.442	0.00414388	1.03588e-06	0.457687	FALSE	5.98469	TRUE	Up	2.486e-07	FALSE
EPS8	9.71911e-06	-0.226694	0.075	0.128	0.162037	3.26488e-05	-0.226694	FALSE	4.48613	TRUE	Down	9.719e-06	FALSE
EPS8L2	2.38466e-17	-1.21414	0.11	0.226	3.9757e-13	2.39222e-16	-1.21414	FALSE	15.6212	TRUE	Down	2.385e-17	FALSE
ERBB3	1.36541e-18	-0.910042	0.135	0.267	2.27641e-14	1.48961e-17	-0.910042	FALSE	16.8269	TRUE	Down	1.365e-18	FALSE
ERBB4	2.75992e-140	3.68833	0.577	0.107	4.60134e-136	3.55294e-137	3.68833	FALSE	136.449	TRUE	Up	2.760e-140	FALSE
ERBIN	0.000334868	0.462706	0.433	0.399	1	0.000878973	0.462706	FALSE	3.05602	TRUE	Up	3.349e-04	FALSE
ERC1	0.00607181	0.0603966	0.535	0.492	1	0.0125019	0.0603966	FALSE	1.90303	TRUE	Up	6.072e-03	FALSE
ERC2	1.10272e-07	0.476945	0.483	0.404	0.00183846	4.80877e-07	0.476945	FALSE	6.31797	TRUE	Up	1.103e-07	FALSE
ERCC3	4.76255e-10	0.619761	0.481	0.389	7.94012e-06	2.65794e-09	0.619761	FALSE	8.57545	TRUE	Up	4.763e-10	FALSE
ERCC5	5.53603e-08	0.775064	0.37	0.298	0.000922967	2.48799e-07	0.775064	FALSE	6.60415	TRUE	Up	5.536e-08	FALSE
ERCC6L2	1.55907e-13	0.837208	0.423	0.31	2.59928e-09	1.17218e-12	0.837208	FALSE	11.931	TRUE	Up	1.559e-13	FALSE
ERF	1.8519e-17	-1.19978	0.154	0.28	3.08749e-13	1.87882e-16	-1.19978	FALSE	15.7261	TRUE	Down	1.852e-17	FALSE
ERG28	5.00977e-14	-0.941471	0.175	0.295	8.3523e-10	3.92981e-13	-0.941471	FALSE	12.4056	TRUE	Down	5.010e-14	FALSE
ERGIC1	0.000576129	-0.568824	0.113	0.16	1	0.00144417	-0.568824	FALSE	2.84038	TRUE	Down	5.761e-04	FALSE
ERGIC2	2.71557e-06	0.815331	0.258	0.193	0.045274	9.90636e-06	0.815331	FALSE	5.00409	TRUE	Up	2.716e-06	FALSE
ERGIC3	0.00194404	-0.250525	0.357	0.425	1	0.00444429	-0.250525	FALSE	2.3522	TRUE	Down	1.944e-03	FALSE
ERI2	0.000295722	0.882556	0.143	0.1	1	0.000785294	0.882556	FALSE	3.10497	TRUE	Up	2.957e-04	FALSE
ERICH1	0.000138154	-0.2418	0.199	0.268	1	0.000389583	-0.2418	FALSE	3.4094	TRUE	Down	1.382e-04	FALSE
ERICH3	2.13318e-06	0.845008	0.219	0.153	0.0355645	7.92199e-06	0.845008	FALSE	5.10117	TRUE	Up	2.133e-06	FALSE
ERLEC1	0.0237971	0.254893	0.273	0.243	1	0.0426471	0.254893	FALSE	1.37011	TRUE	Up	2.380e-02	FALSE
ERLIN2	0.0021707	-0.253759	0.131	0.176	1	0.00491014	-0.253759	FALSE	2.30891	TRUE	Down	2.171e-03	FALSE
ERMAP	0.0249849	-0.419903	0.038	0.056	1	0.0445003	-0.419903	FALSE	1.35164	TRUE	Down	2.498e-02	FALSE
ERMARD	0.000598386	0.796378	0.195	0.153	1	0.00149416	0.796378	FALSE	2.8256	TRUE	Up	5.984e-04	FALSE
ERMN	3.27402e-36	-1.21844	0.197	0.41	5.45845e-32	1.03359e-34	-1.21844	FALSE	33.9857	TRUE	Down	3.274e-36	FALSE
ERN1	0.00126162	-0.381334	0.051	0.082	1	0.00298796	-0.381334	FALSE	2.52463	TRUE	Down	1.262e-03	FALSE
ERO1A	1.68944e-06	0.602857	0.324	0.257	0.0281664	6.35103e-06	0.602857	FALSE	5.19716	TRUE	Up	1.689e-06	FALSE
ERO1B	1.16958e-26	1.38009	0.403	0.23	1.94992e-22	2.09763e-25	1.38009	FALSE	24.6783	TRUE	Up	1.170e-26	FALSE
ERP44	1.22288e-07	0.917061	0.277	0.203	0.00203879	5.29854e-07	0.917061	FALSE	6.27584	TRUE	Up	1.223e-07	FALSE
ERRFI1	0.000665721	-0.404607	0.12	0.168	1	0.0016502	-0.404607	FALSE	2.78246	TRUE	Down	6.657e-04	FALSE
ESF1	0.000207946	0.709512	0.256	0.211	1	0.000567954	0.709512	FALSE	3.24569	TRUE	Up	2.079e-04	FALSE
ESRRA	0.00981335	-0.386494	0.196	0.238	1	0.0192349	-0.386494	FALSE	1.71591	TRUE	Down	9.813e-03	FALSE
ESRRG	5.22542e-30	-1.5798	0.141	0.309	8.71181e-26	1.15538e-28	-1.5798	FALSE	27.9373	TRUE	Down	5.225e-30	FALSE
ESS2	0.00683356	-0.290915	0.112	0.15	1	0.0138877	-0.290915	FALSE	1.85737	TRUE	Down	6.834e-03	FALSE
ESYT1	4.42496e-44	-1.71623	0.183	0.405	7.37729e-40	2.16319e-42	-1.71623	FALSE	41.6649	TRUE	Down	4.425e-44	FALSE
ETF1	0.00556675	0.543429	0.094	0.065	1	0.0115358	0.543429	FALSE	1.93795	TRUE	Up	5.567e-03	FALSE
ETFB	2.00034e-24	-1.19599	0.18	0.346	3.33496e-20	3.10669e-23	-1.19599	FALSE	22.5077	TRUE	Down	2.000e-24	FALSE
ETFDH	0.000638548	0.574627	0.236	0.188	1	0.00158658	0.574627	FALSE	2.79954	TRUE	Up	6.385e-04	FALSE
ETNK1	1.88266e-09	0.663809	0.433	0.347	3.13876e-05	9.91025e-09	0.663809	FALSE	8.00392	TRUE	Up	1.883e-09	FALSE
ETNK2	4.30161e-07	2.84128	0.052	0.014	0.00717164	1.73532e-06	2.84128	FALSE	5.76062	TRUE	Up	4.302e-07	FALSE
ETNPPL	2.71342e-09	2.44665	0.075	0.021	4.52381e-05	1.40598e-08	2.44665	FALSE	7.85202	TRUE	Up	2.713e-09	FALSE
ETS1	6.84277e-11	1.92364	0.073	0.015	1.14083e-06	4.12919e-10	1.92364	FALSE	9.38414	TRUE	Up	6.843e-11	FALSE
ETV1	5.78106e-08	-0.985869	0.168	0.246	0.000963818	2.59208e-07	-0.985869	FALSE	6.58635	TRUE	Down	5.781e-08	FALSE
ETV5	1.62607e-12	-0.929217	0.095	0.187	2.71098e-08	1.13015e-11	-0.929217	FALSE	10.9469	TRUE	Down	1.626e-12	FALSE
ETV6	0.00601715	0.427061	0.131	0.098	1	0.0123981	0.427061	FALSE	1.90664	TRUE	Up	6.017e-03	FALSE
EVC	5.61999e-08	-1.4998	0.017	0.052	0.000936964	2.52279e-07	-1.4998	FALSE	6.59812	TRUE	Down	5.620e-08	FALSE
EVI2A	5.72208e-19	-0.752411	0.145	0.286	9.53985e-15	6.41782e-18	-0.752411	FALSE	17.1926	TRUE	Down	5.722e-19	FALSE
EVI5	0.0277957	0.476008	0.26	0.237	1	0.0489722	0.476008	FALSE	1.31005	TRUE	Up	2.780e-02	FALSE
EVI5L	3.14819e-20	-0.849925	0.347	0.508	5.24866e-16	3.83946e-19	-0.849925	FALSE	18.4157	TRUE	Down	3.148e-20	FALSE
EVL	7.74209e-12	0.262667	0.859	0.765	1.29076e-07	5.07097e-11	0.262667	FALSE	10.2949	TRUE	Up	7.742e-12	FALSE
EXD3	2.00926e-07	0.547051	0.37	0.294	0.00334984	8.45904e-07	0.547051	FALSE	6.07268	TRUE	Up	2.009e-07	FALSE
EXOC2	3.98272e-06	0.670266	0.298	0.234	0.0663998	1.42287e-05	0.670266	FALSE	4.84683	TRUE	Up	3.983e-06	FALSE
EXOC5	0.000820669	0.557004	0.271	0.229	1	0.00200048	0.557004	FALSE	2.69887	TRUE	Up	8.207e-04	FALSE
EXOC6B	3.99846e-18	0.718059	0.579	0.458	6.66623e-14	4.2307e-17	0.718059	FALSE	16.3736	TRUE	Up	3.998e-18	FALSE
EXOC7	0.00445853	0.268011	0.624	0.591	1	0.0094281	0.268011	FALSE	2.02558	TRUE	Up	4.459e-03	FALSE
EXOSC10	4.93722e-14	0.640529	0.575	0.467	8.23133e-10	3.88077e-13	0.640529	FALSE	12.4111	TRUE	Up	4.937e-14	FALSE
EXPH5	7.62773e-27	-2.60571	0.031	0.132	1.2717e-22	1.38086e-25	-2.60571	FALSE	24.8599	TRUE	Down	7.628e-27	FALSE
EXT1	3.83252e-27	1.5902	0.367	0.197	6.38957e-23	7.04818e-26	1.5902	FALSE	25.1519	TRUE	Up	3.833e-27	FALSE
EXTL2	0.00630888	0.39168	0.191	0.156	1	0.0129302	0.39168	FALSE	1.88839	TRUE	Up	6.309e-03	FALSE
EYA1	1.79153e-07	2.97648	0.051	0.012	0.00298684	7.61713e-07	2.97648	FALSE	6.11821	TRUE	Up	1.792e-07	FALSE
EYA4	9.23627e-08	2.12267	0.078	0.029	0.00153987	4.05962e-07	2.12267	FALSE	6.39152	TRUE	Up	9.236e-08	FALSE
F3	7.14197e-11	2.10383	0.146	0.067	1.19071e-06	4.29408e-10	2.10383	FALSE	9.36713	TRUE	Up	7.142e-11	FALSE
FA2H	7.26872e-51	-1.85963	0.14	0.37	1.21184e-46	4.67863e-49	-1.85963	FALSE	48.3299	TRUE	Down	7.269e-51	FALSE
FAAH	1.15093e-07	-0.559094	0.391	0.481	0.00191883	5.01116e-07	-0.559094	FALSE	6.30006	TRUE	Down	1.151e-07	FALSE
FAAP100	0.013551	0.505488	0.206	0.175	1	0.0256413	0.505488	FALSE	1.59106	TRUE	Up	1.355e-02	FALSE
FAAP20	0.00476039	0.311517	0.3	0.263	1	0.0100043	0.311517	FALSE	1.99981	TRUE	Up	4.760e-03	FALSE
FABP3	0.014917	-0.526797	0.339	0.368	1	0.0280021	-0.526797	FALSE	1.55281	TRUE	Down	1.492e-02	FALSE
FABP6	3.30321e-08	-1.58325	0.019	0.057	0.000550711	1.52171e-07	-1.58325	FALSE	6.81767	TRUE	Down	3.303e-08	FALSE
FABP7	1.39167e-10	-1.9638	0.021	0.067	2.32019e-06	8.12285e-10	-1.9638	FALSE	9.09029	TRUE	Down	1.392e-10	FALSE
FADS1	0.00429238	-0.164052	0.268	0.326	1	0.00910332	-0.164052	FALSE	2.0408	TRUE	Down	4.292e-03	FALSE
FADS2	3.24709e-23	-0.900378	0.212	0.384	5.41355e-19	4.73813e-22	-0.900378	FALSE	21.3244	TRUE	Down	3.247e-23	FALSE
FADS3	0.00498369	0.822338	0.135	0.104	1	0.010432	0.822338	FALSE	1.98163	TRUE	Up	4.984e-03	FALSE
FADS6	3.7815e-11	-0.87858	0.142	0.24	6.30452e-07	2.32798e-10	-0.87858	FALSE	9.63302	TRUE	Down	3.782e-11	FALSE
FAH	2.54465e-07	1.23738	0.162	0.097	0.00424244	1.05937e-06	1.23738	FALSE	5.97495	TRUE	Up	2.545e-07	FALSE
FAIM2	1.94496e-19	-0.615398	0.702	0.795	3.24263e-15	2.26475e-18	-0.615398	FALSE	17.645	TRUE	Down	1.945e-19	FALSE
FAM102A	2.29473e-19	-0.946595	0.325	0.47	3.82578e-15	2.65073e-18	-0.946595	FALSE	17.5766	TRUE	Down	2.295e-19	FALSE
FAM107A	9.54015e-17	1.49641	0.206	0.089	1.59053e-12	9.22639e-16	1.49641	FALSE	15.035	TRUE	Up	9.540e-17	FALSE
FAM107B	1.30514e-33	-1.30197	0.163	0.357	2.17592e-29	3.6089e-32	-1.30197	FALSE	31.4426	TRUE	Down	1.305e-33	FALSE
FAM110B	1.80529e-20	1.43457	0.339	0.199	3.00978e-16	2.24422e-19	1.43457	FALSE	18.6489	TRUE	Up	1.805e-20	FALSE
FAM114A1	8.42055e-05	-0.77454	0.046	0.082	1	0.000246552	-0.77454	FALSE	3.60809	TRUE	Down	8.421e-05	FALSE
FAM114A2	0.0273978	0.714244	0.1	0.077	1	0.048376	0.714244	FALSE	1.31537	TRUE	Up	2.740e-02	FALSE
FAM117A	8.26888e-06	-1.53323	0.022	0.053	0.137859	2.81609e-05	-1.53323	FALSE	4.55035	TRUE	Down	8.269e-06	FALSE
FAM117B	4.90809e-05	0.94432	0.132	0.085	0.818277	0.000148944	0.94432	FALSE	3.82698	TRUE	Up	4.908e-05	FALSE
FAM118A	1.65808e-09	-0.683184	0.305	0.412	2.76436e-05	8.79201e-09	-0.683184	FALSE	8.05591	TRUE	Down	1.658e-09	FALSE
FAM120AOS	0.0197247	0.602003	0.202	0.175	1	0.0359834	0.602003	FALSE	1.4439	TRUE	Up	1.972e-02	FALSE
FAM122A	0.000198255	1.11415	0.089	0.052	1	0.000545084	1.11415	FALSE	3.26354	TRUE	Up	1.983e-04	FALSE
FAM122B	0.00645548	0.494534	0.201	0.165	1	0.0131887	0.494534	FALSE	1.8798	TRUE	Up	6.455e-03	FALSE
FAM124A	2.16379e-35	-1.50582	0.141	0.329	3.60747e-31	6.56274e-34	-1.50582	FALSE	33.1829	TRUE	Down	2.164e-35	FALSE
FAM126B	1.74653e-08	0.696984	0.318	0.233	0.000291182	8.36517e-08	0.696984	FALSE	7.07753	TRUE	Up	1.747e-08	FALSE
FAM131B	9.50328e-17	-0.856485	0.314	0.455	1.58439e-12	9.19841e-16	-0.856485	FALSE	15.0363	TRUE	Down	9.503e-17	FALSE
FAM133B	0.000683905	0.742724	0.218	0.174	1	0.00169202	0.742724	FALSE	2.7716	TRUE	Up	6.839e-04	FALSE
FAM135A	5.17362e-07	0.96207	0.174	0.108	0.00862546	2.06747e-06	0.96207	FALSE	5.68456	TRUE	Up	5.174e-07	FALSE
FAM135B	0.000461387	-0.484845	0.148	0.202	1	0.00117927	-0.484845	FALSE	2.92839	TRUE	Down	4.614e-04	FALSE
FAM13A	3.12436e-13	-0.849263	0.173	0.29	5.20894e-09	2.28528e-12	-0.849263	FALSE	11.6411	TRUE	Down	3.124e-13	FALSE
FAM13B	0.000462824	0.404956	0.371	0.326	1	0.00118268	0.404956	FALSE	2.92713	TRUE	Up	4.628e-04	FALSE
FAM151B	7.96326e-05	1.45567	0.082	0.044	1	0.000234168	1.45567	FALSE	3.63047	TRUE	Up	7.963e-05	FALSE
FAM155B	5.40165e-13	-1.90271	0.027	0.087	9.00563e-09	3.89201e-12	-1.90271	FALSE	11.4098	TRUE	Down	5.402e-13	FALSE
FAM160B1	0.000262307	1.11223	0.104	0.065	1	0.000701707	1.11223	FALSE	3.15384	TRUE	Up	2.623e-04	FALSE
FAM161A	7.08269e-10	1.28918	0.171	0.091	1.18083e-05	3.87807e-09	1.28918	FALSE	8.41138	TRUE	Up	7.083e-10	FALSE
FAM161B	0.00452945	0.954094	0.128	0.097	1	0.00956409	0.954094	FALSE	2.01936	TRUE	Up	4.529e-03	FALSE
FAM163A	3.92197e-67	-4.20988	0.012	0.182	6.5387e-63	4.499e-65	-4.20988	FALSE	64.3469	TRUE	Down	3.922e-67	FALSE
FAM163B	2.85756e-11	0.835754	0.195	0.098	4.76412e-07	1.78382e-10	0.835754	FALSE	9.74865	TRUE	Up	2.858e-11	FALSE
FAM167A	0.0142596	0.922835	0.06	0.04	1	0.0268507	0.922835	FALSE	1.57104	TRUE	Up	1.426e-02	FALSE
FAM169A	0.000180576	0.428317	0.325	0.275	1	0.000499558	0.428317	FALSE	3.30141	TRUE	Up	1.806e-04	FALSE
FAM171A1	6.59728e-15	-0.747641	0.24	0.374	1.0999e-10	5.53885e-14	-0.747641	FALSE	13.2566	TRUE	Down	6.597e-15	FALSE
FAM171B	2.39901e-21	1.09002	0.414	0.264	3.99964e-17	3.15852e-20	1.09002	FALSE	19.5005	TRUE	Up	2.399e-21	FALSE
FAM172A	1.67087e-08	0.661316	0.352	0.268	0.000278568	8.02601e-08	0.661316	FALSE	7.0955	TRUE	Up	1.671e-08	FALSE
FAM174C	8.87285e-05	-0.562607	0.123	0.178	1	0.000258683	-0.562607	FALSE	3.58723	TRUE	Down	8.873e-05	FALSE
FAM177A1	0.00476911	-0.248082	0.195	0.246	1	0.0100208	-0.248082	FALSE	1.9991	TRUE	Down	4.769e-03	FALSE
FAM178B	1.88771e-11	-1.35623	0.026	0.079	3.14719e-07	1.1971e-10	-1.35623	FALSE	9.92187	TRUE	Down	1.888e-11	FALSE
FAM181B	0.00143033	-0.362955	0.097	0.137	1	0.00335597	-0.362955	FALSE	2.47418	TRUE	Down	1.430e-03	FALSE
FAM185A	9.10283e-07	1.07829	0.157	0.096	0.0151762	3.53673e-06	1.07829	FALSE	5.4514	TRUE	Up	9.103e-07	FALSE
FAM189A1	0.000527811	0.879903	0.132	0.092	1	0.00133433	0.879903	FALSE	2.87474	TRUE	Up	5.278e-04	FALSE
FAM189B	0.00731712	-0.0893502	0.136	0.18	1	0.01479	-0.0893502	FALSE	1.83003	TRUE	Down	7.317e-03	FALSE
FAM200B	1.03198e-06	0.998232	0.197	0.132	0.0172052	3.98552e-06	0.998232	FALSE	5.39952	TRUE	Up	1.032e-06	FALSE
FAM20C	1.27699e-08	0.734398	0.387	0.31	0.0002129	6.20604e-08	0.734398	FALSE	7.20719	TRUE	Up	1.277e-08	FALSE
FAM214A	6.14498e-09	0.701816	0.354	0.264	0.000102449	3.08207e-08	0.701816	FALSE	7.51116	TRUE	Up	6.145e-09	FALSE
FAM214B	5.16412e-05	-0.299898	0.07	0.116	0.860962	0.000156096	-0.299898	FALSE	3.80661	TRUE	Down	5.164e-05	FALSE
FAM216A	1.04581e-09	0.963262	0.279	0.19	1.74357e-05	5.63307e-09	0.963262	FALSE	8.24925	TRUE	Up	1.046e-09	FALSE
FAM217B	2.28936e-18	1.1536	0.366	0.23	3.81683e-14	2.46282e-17	1.1536	FALSE	16.6086	TRUE	Up	2.289e-18	FALSE
FAM219A	2.71335e-05	-0.285604	0.517	0.585	0.45237	8.56124e-05	-0.285604	FALSE	4.06746	TRUE	Down	2.713e-05	FALSE
FAM222A	1.9585e-16	-0.811944	0.207	0.343	3.26521e-12	1.85234e-15	-0.811944	FALSE	14.7323	TRUE	Down	1.959e-16	FALSE
FAM222B	0.0122907	0.396942	0.227	0.193	1	0.0235021	0.396942	FALSE	1.62889	TRUE	Up	1.229e-02	FALSE
FAM227A	3.33701e-05	-0.300845	0.082	0.133	0.556347	0.000103792	-0.300845	FALSE	3.98383	TRUE	Down	3.337e-05	FALSE
FAM228A	3.75295e-08	1.14156	0.163	0.093	0.000625693	1.71593e-07	1.14156	FALSE	6.7655	TRUE	Up	3.753e-08	FALSE
FAM228B	2.20587e-10	0.85385	0.297	0.199	3.67762e-06	1.26898e-09	0.85385	FALSE	8.89655	TRUE	Up	2.206e-10	FALSE
FAM229B	0.00509485	-0.26232	0.11	0.151	1	0.0106397	-0.26232	FALSE	1.97307	TRUE	Down	5.095e-03	FALSE
FAM234A	1.56145e-06	-0.503091	0.312	0.399	0.0260324	5.90049e-06	-0.503091	FALSE	5.22911	TRUE	Down	1.561e-06	FALSE
FAM234B	0.000455224	-0.454615	0.34	0.4	1	0.0011648	-0.454615	FALSE	2.93375	TRUE	Down	4.552e-04	FALSE
FAM241A	0.00229229	-0.608772	0.036	0.061	1	0.00516	-0.608772	FALSE	2.28735	TRUE	Down	2.292e-03	FALSE
FAM3A	2.08037e-07	-0.524912	0.178	0.263	0.00346839	8.73618e-07	-0.524912	FALSE	6.05868	TRUE	Down	2.080e-07	TRUE	X
FAM43A	1.43577e-31	-1.74763	0.105	0.267	2.39371e-27	3.50207e-30	-1.74763	FALSE	29.4557	TRUE	Down	1.436e-31	FALSE
FAM49A	1.78475e-24	1.08382	0.452	0.28	2.97553e-20	2.77931e-23	1.08382	FALSE	22.5561	TRUE	Up	1.785e-24	FALSE
FAM49B	0.000399034	0.388134	0.392	0.343	1	0.00103127	0.388134	FALSE	2.98663	TRUE	Up	3.990e-04	FALSE
FAM50B	0.000577781	-0.40254	0.17	0.225	1	0.0014477	-0.40254	FALSE	2.83932	TRUE	Down	5.778e-04	FALSE
FAM53A	0.00069655	-0.584677	0.032	0.058	1	0.00171881	-0.584677	FALSE	2.76477	TRUE	Down	6.966e-04	FALSE
FAM53B	0.000116508	-0.363081	0.199	0.265	1	0.000332315	-0.363081	FALSE	3.47845	TRUE	Down	1.165e-04	FALSE
FAM71E1	2.20473e-08	-1.38619	0.034	0.081	0.000367573	1.03964e-07	-1.38619	FALSE	6.98312	TRUE	Down	2.205e-08	FALSE
FAM71F2	0.00147889	0.911047	0.16	0.121	1	0.0034636	0.911047	FALSE	2.46047	TRUE	Up	1.479e-03	FALSE
FAM76B	0.00150356	0.673566	0.19	0.15	1	0.00351783	0.673566	FALSE	2.45373	TRUE	Up	1.504e-03	FALSE
FAM78B	3.33615e-23	1.55447	0.327	0.171	5.56202e-19	4.86196e-22	1.55447	FALSE	21.3132	TRUE	Up	3.336e-23	FALSE
FAM81A	5.52654e-21	1.91396	0.191	0.064	9.21385e-17	7.1145e-20	1.91396	FALSE	19.1479	TRUE	Up	5.527e-21	FALSE
FAM89B	0.00108117	-0.347272	0.173	0.227	1	0.00258437	-0.347272	FALSE	2.58765	TRUE	Down	1.081e-03	FALSE
FAM8A1	0.00935186	0.49818	0.188	0.156	1	0.0184238	0.49818	FALSE	1.73462	TRUE	Up	9.352e-03	FALSE
FAM98B	0.0142151	0.350091	0.282	0.253	1	0.0267799	0.350091	FALSE	1.57219	TRUE	Up	1.422e-02	FALSE
FANCC	0.00142013	-0.641224	0.052	0.082	1	0.00333387	-0.641224	FALSE	2.47705	TRUE	Down	1.420e-03	FALSE
FANCF	0.00933917	-0.263467	0.063	0.091	1	0.0184082	-0.263467	FALSE	1.73499	TRUE	Down	9.339e-03	FALSE
FANCL	1.86591e-07	-0.466985	0.19	0.278	0.00311084	7.90147e-07	-0.466985	FALSE	6.10229	TRUE	Down	1.866e-07	FALSE
FAR1	0.000368522	0.444827	0.444	0.405	1	0.000959052	0.444827	FALSE	3.01816	TRUE	Up	3.685e-04	FALSE
FAR2	3.79293e-23	2.47378	0.188	0.057	6.32358e-19	5.50688e-22	2.47378	FALSE	21.2591	TRUE	Up	3.793e-23	FALSE
FARP1	7.45694e-53	2.37084	0.352	0.097	1.24322e-48	5.14262e-51	2.37084	FALSE	50.2888	TRUE	Up	7.457e-53	FALSE
FARSA	4.68524e-05	-0.381424	0.398	0.47	0.781123	0.000142663	-0.381424	FALSE	3.84569	TRUE	Down	4.685e-05	FALSE
FARSB	8.9671e-05	0.494212	0.329	0.275	1	0.000261009	0.494212	FALSE	3.58334	TRUE	Up	8.967e-05	FALSE
FASN	1.01539e-128	-1.89191	0.437	0.779	1.69287e-124	9.04951e-126	-1.89191	FALSE	125.043	TRUE	Down	1.015e-128	FALSE
FASTKD1	1.55914e-14	1.22056	0.284	0.167	2.5994e-10	1.27034e-13	1.22056	FALSE	12.8961	TRUE	Up	1.559e-14	FALSE
FASTKD2	1.3589e-10	0.715919	0.368	0.265	2.26557e-06	7.94764e-10	0.715919	FALSE	9.09976	TRUE	Up	1.359e-10	FALSE
FASTKD3	6.69812e-08	1.43226	0.123	0.061	0.00111671	2.98135e-07	1.43226	FALSE	6.52559	TRUE	Up	6.698e-08	FALSE
FAT1	0.000933765	0.786517	0.159	0.117	1	0.00225576	0.786517	FALSE	2.64671	TRUE	Up	9.338e-04	FALSE
FAT2	5.04344e-164	-4.92873	0.011	0.371	8.40842e-160	1.16867e-160	-4.92873	FALSE	159.932	TRUE	Down	5.043e-164	FALSE
FAT4	3.39577e-07	2.46288	0.062	0.02	0.00566143	1.38974e-06	2.46288	FALSE	5.85707	TRUE	Up	3.396e-07	FALSE
FAXDC2	2.0142e-37	-1.60649	0.122	0.311	3.35808e-33	6.59224e-36	-1.60649	FALSE	35.181	TRUE	Down	2.014e-37	FALSE
FBF1	0.00934787	0.410775	0.336	0.309	1	0.0184222	0.410775	FALSE	1.73466	TRUE	Up	9.348e-03	FALSE
FBL	0.00891818	-0.390067	0.058	0.085	1	0.0176656	-0.390067	FALSE	1.75287	TRUE	Down	8.918e-03	FALSE
FBLN5	1.50987e-05	-0.430136	0.027	0.06	0.251726	4.95844e-05	-0.430136	FALSE	4.30465	TRUE	Down	1.510e-05	FALSE
FBLN7	0.000752623	0.344438	0.224	0.175	1	0.00184704	0.344438	FALSE	2.73352	TRUE	Up	7.526e-04	FALSE
FBRS	0.0223243	-0.235883	0.292	0.337	1	0.0403006	-0.235883	FALSE	1.39469	TRUE	Down	2.232e-02	FALSE
FBXL12	0.00199465	-0.220584	0.13	0.178	1	0.00454475	-0.220584	FALSE	2.34249	TRUE	Down	1.995e-03	FALSE
FBXL15	0.0022137	-0.386955	0.222	0.277	1	0.00499474	-0.386955	FALSE	2.30149	TRUE	Down	2.214e-03	FALSE
FBXL17	3.1971e-21	1.04348	0.441	0.299	5.3302e-17	4.17135e-20	1.04348	FALSE	19.3797	TRUE	Up	3.197e-21	FALSE
FBXL20	0.00196671	0.455739	0.255	0.213	1	0.00448992	0.455739	FALSE	2.34776	TRUE	Up	1.967e-03	FALSE
FBXL5	6.6697e-17	0.640209	0.573	0.454	1.11197e-12	6.51012e-16	0.640209	FALSE	15.1864	TRUE	Up	6.670e-17	FALSE
FBXL7	0.00293022	1.17536	0.065	0.039	1	0.00646042	1.17536	FALSE	2.18974	TRUE	Up	2.930e-03	FALSE
FBXL8	0.00182581	-0.500893	0.027	0.05	1	0.00419886	-0.500893	FALSE	2.37687	TRUE	Down	1.826e-03	FALSE
FBXO10	3.73151e-08	1.09909	0.181	0.108	0.000622118	1.70748e-07	1.09909	FALSE	6.76765	TRUE	Up	3.732e-08	FALSE
FBXO11	0.000761303	0.504627	0.259	0.214	1	0.00186518	0.504627	FALSE	2.72928	TRUE	Up	7.613e-04	FALSE
FBXO2	4.10883e-38	-1.30196	0.39	0.584	6.85025e-34	1.40428e-36	-1.30196	FALSE	35.8525	TRUE	Down	4.109e-38	FALSE
FBXO21	0.00254616	-0.273143	0.348	0.407	1	0.00568288	-0.273143	FALSE	2.24543	TRUE	Down	2.546e-03	FALSE
FBXO27	0.000249299	0.536336	0.187	0.137	1	0.000669691	0.536336	FALSE	3.17413	TRUE	Up	2.493e-04	FALSE
FBXO28	0.00428974	0.516809	0.168	0.132	1	0.00910106	0.516809	FALSE	2.04091	TRUE	Up	4.290e-03	FALSE
FBXO30	0.00423061	0.702679	0.126	0.093	1	0.00899044	0.702679	FALSE	2.04622	TRUE	Up	4.231e-03	FALSE
FBXO31	0.000198569	-0.516067	0.184	0.246	1	0.000545558	-0.516067	FALSE	3.26316	TRUE	Down	1.986e-04	FALSE
FBXO33	0.0277451	0.550602	0.1	0.076	1	0.0488979	0.550602	FALSE	1.31071	TRUE	Up	2.775e-02	FALSE
FBXO34	0.00643491	0.520565	0.196	0.161	1	0.0131536	0.520565	FALSE	1.88095	TRUE	Up	6.435e-03	FALSE
FBXO4	3.41812e-09	1.45423	0.123	0.056	5.69869e-05	1.7601e-08	1.45423	FALSE	7.75446	TRUE	Up	3.418e-09	FALSE
FBXO41	8.30745e-05	0.532597	0.343	0.288	1	0.000243671	0.532597	FALSE	3.6132	TRUE	Up	8.307e-05	FALSE
FBXO44	1.17373e-05	0.255264	0.707	0.653	0.195685	3.91447e-05	0.255264	FALSE	4.40733	TRUE	Up	1.174e-05	FALSE
FBXW11	0.0215502	-0.405656	0.104	0.133	1	0.0390187	-0.405656	FALSE	1.40873	TRUE	Down	2.155e-02	FALSE
FBXW5	0.0135092	-0.0675388	0.267	0.325	1	0.0255706	-0.0675388	FALSE	1.59226	TRUE	Down	1.351e-02	FALSE
FBXW7	3.56174e-05	-0.386705	0.459	0.523	0.593813	0.00011015	-0.386705	FALSE	3.95802	TRUE	Down	3.562e-05	FALSE
FCGR3A	8.68411e-05	-1.08705	0.025	0.053	1	0.000253628	-1.08705	FALSE	3.5958	TRUE	Down	8.684e-05	FALSE
FCGRT	8.21589e-06	-1.00385	0.046	0.088	0.136975	2.80051e-05	-1.00385	FALSE	4.55276	TRUE	Down	8.216e-06	FALSE
FCHO1	8.17597e-07	-0.412547	0.371	0.464	0.013631	3.1916e-06	-0.412547	FALSE	5.49599	TRUE	Down	8.176e-07	FALSE
FCHO2	0.00012898	0.703369	0.253	0.203	1	0.000365436	0.703369	FALSE	3.43719	TRUE	Up	1.290e-04	FALSE
FCHSD1	0.00654619	-0.359356	0.095	0.13	1	0.0133485	-0.359356	FALSE	1.87457	TRUE	Down	6.546e-03	FALSE
FCHSD2	4.10611e-08	0.759932	0.273	0.189	0.00068457	1.87076e-07	0.759932	FALSE	6.72798	TRUE	Up	4.106e-08	FALSE
FCSK	0.00420907	-0.463993	0.085	0.119	1	0.00895122	-0.463993	FALSE	2.04812	TRUE	Down	4.209e-03	FALSE
FDFT1	3.21402e-29	-1.12324	0.212	0.403	5.35841e-25	6.77047e-28	-1.12324	FALSE	27.1694	TRUE	Down	3.214e-29	FALSE
FDPS	7.05853e-23	-1.12669	0.145	0.299	1.1768e-18	1.01338e-21	-1.12669	FALSE	20.9942	TRUE	Down	7.059e-23	FALSE
FDXR	0.00195671	-0.223803	0.097	0.137	1	0.00446972	-0.223803	FALSE	2.34972	TRUE	Down	1.957e-03	FALSE
FEM1A	0.00968969	-0.0948089	0.142	0.183	1	0.0190215	-0.0948089	FALSE	1.72076	TRUE	Down	9.690e-03	FALSE
FEM1B	7.29533e-05	0.594139	0.258	0.204	1	0.000215732	0.594139	FALSE	3.66609	TRUE	Up	7.295e-05	FALSE
FEM1C	0.000115814	-0.553882	0.12	0.174	1	0.000330417	-0.553882	FALSE	3.48094	TRUE	Down	1.158e-04	FALSE
FEN1	0.000469855	-1.1436	0.028	0.054	1	0.00120012	-1.1436	FALSE	2.92078	TRUE	Down	4.699e-04	FALSE
FER	6.34909e-21	0.825528	0.554	0.407	1.05852e-16	8.11031e-20	0.825528	FALSE	19.091	TRUE	Up	6.349e-21	FALSE
FEZ2	0.000102362	-0.190288	0.231	0.307	1	0.000295164	-0.190288	FALSE	3.52994	TRUE	Down	1.024e-04	FALSE
FGD2	3.13691e-13	-1.83976	0.027	0.087	5.22986e-09	2.29301e-12	-1.83976	FALSE	11.6396	TRUE	Down	3.137e-13	FALSE
FGD5	6.42205e-06	2.40502	0.056	0.02	0.107068	2.22174e-05	2.40502	FALSE	4.65331	TRUE	Up	6.422e-06	FALSE
FGD6	5.48359e-06	1.08963	0.068	0.027	0.0914224	1.91537e-05	1.08963	FALSE	4.71775	TRUE	Up	5.484e-06	FALSE
FGF1	6.22415e-28	-1.6178	0.059	0.189	1.03769e-23	1.21812e-26	-1.6178	FALSE	25.9143	TRUE	Down	6.224e-28	FALSE
FGF11	8.05643e-07	-1.36815	0.028	0.066	0.0134317	3.14918e-06	-1.36815	FALSE	5.5018	TRUE	Down	8.056e-07	FALSE
FGF12	6.39185e-32	1.11983	0.497	0.291	1.06565e-27	1.58578e-30	1.11983	FALSE	29.7998	TRUE	Up	6.392e-32	FALSE
FGF13	4.61709e-40	3.1545	0.218	0.032	7.69761e-36	1.79509e-38	3.1545	FALSE	37.7459	TRUE	Up	4.617e-40	TRUE	X
FGF14	2.80538e-13	0.906522	0.393	0.28	4.67713e-09	2.05977e-12	0.906522	FALSE	11.6862	TRUE	Up	2.805e-13	FALSE
FGF17	2.91412e-38	1.40605	0.471	0.245	4.85842e-34	1.00187e-36	1.40605	FALSE	35.9992	TRUE	Up	2.914e-38	FALSE
FGF18	2.98171e-09	2.29502	0.064	0.015	4.97111e-05	1.53949e-08	2.29502	FALSE	7.81262	TRUE	Up	2.982e-09	FALSE
FGF5	2.04398e-29	-2.35176	0.011	0.096	3.40773e-25	4.34525e-28	-2.35176	FALSE	27.362	TRUE	Down	2.044e-29	FALSE
FGFR1	4.90031e-47	-1.68274	0.178	0.412	8.16979e-43	2.67806e-45	-1.68274	FALSE	44.5722	TRUE	Down	4.900e-47	FALSE
FGFR1OP	0.000118703	0.525155	0.294	0.239	1	0.000338242	0.525155	FALSE	3.47077	TRUE	Up	1.187e-04	FALSE
FGFR2	3.68863e-09	-0.625154	0.331	0.428	6.14969e-05	1.89016e-08	-0.625154	FALSE	7.7235	TRUE	Down	3.689e-09	FALSE
FHDC1	0.000522217	-0.39949	0.045	0.077	1	0.00132249	-0.39949	FALSE	2.87861	TRUE	Down	5.222e-04	FALSE
FHIT	0.0238353	-0.110542	0.098	0.128	1	0.0426958	-0.110542	FALSE	1.36961	TRUE	Down	2.384e-02	FALSE
FHL1	2.58037e-09	1.24975	0.135	0.063	4.30199e-05	1.34063e-08	1.24975	FALSE	7.87269	TRUE	Up	2.580e-09	TRUE	X
FHL3	0.000151351	-0.577517	0.024	0.051	1	0.000424282	-0.577517	FALSE	3.37235	TRUE	Down	1.514e-04	FALSE
FHOD1	9.97049e-05	-0.815232	0.045	0.08	1	0.000288075	-0.815232	FALSE	3.54049	TRUE	Down	9.970e-05	FALSE
FHOD3	1.28458e-07	-0.783526	0.203	0.28	0.00214166	5.55758e-07	-0.783526	FALSE	6.25511	TRUE	Down	1.285e-07	FALSE
FIBIN	4.08224e-14	-2.06686	0.013	0.063	6.80592e-10	3.23066e-13	-2.06686	FALSE	12.4907	TRUE	Down	4.082e-14	FALSE
FIBP	1.30155e-06	-0.604823	0.246	0.33	0.0216995	4.96863e-06	-0.604823	FALSE	5.30376	TRUE	Down	1.302e-06	FALSE
FILIP1L	9.88854e-26	-2.4208	0.015	0.097	1.64862e-21	1.65085e-24	-2.4208	FALSE	23.7823	TRUE	Down	9.889e-26	FALSE
FIP1L1	0.0235067	0.310119	0.283	0.255	1	0.0422049	0.310119	FALSE	1.37464	TRUE	Up	2.351e-02	FALSE
FIS1	5.24562e-33	-0.95747	0.337	0.548	8.7455e-29	1.4036e-31	-0.95747	FALSE	30.8528	TRUE	Down	5.246e-33	FALSE
FJX1	5.36079e-05	-1.04215	0.035	0.068	0.893752	0.000161787	-1.04215	FALSE	3.79106	TRUE	Down	5.361e-05	FALSE
FKBP15	0.00782467	-0.261654	0.216	0.267	1	0.0157036	-0.261654	FALSE	1.804	TRUE	Down	7.825e-03	FALSE
FKBP3	8.31817e-05	0.499092	0.283	0.225	1	0.000243924	0.499092	FALSE	3.61275	TRUE	Up	8.318e-05	FALSE
FKBP8	5.52086e-06	-0.381597	0.505	0.589	0.0920438	1.92723e-05	-0.381597	FALSE	4.71507	TRUE	Down	5.521e-06	FALSE
FLACC1	4.53504e-05	1.40501	0.119	0.075	0.756081	0.000138271	1.40501	FALSE	3.85927	TRUE	Up	4.535e-05	FALSE
FLII	2.06904e-11	-0.471813	0.453	0.568	3.44951e-07	1.30851e-10	-0.471813	FALSE	9.88322	TRUE	Down	2.069e-11	FALSE
FLNB	0.000525513	-0.223922	0.229	0.295	1	0.00132968	-0.223922	FALSE	2.87625	TRUE	Down	5.255e-04	FALSE
FLOT1	0.0233765	-0.241367	0.503	0.549	1	0.0420168	-0.241367	FALSE	1.37658	TRUE	Down	2.338e-02	FALSE
FLOT2	0.0134079	-0.255718	0.279	0.329	1	0.0253872	-0.255718	FALSE	1.59538	TRUE	Down	1.341e-02	FALSE
FLRT1	5.00381e-11	1.27571	0.16	0.075	8.34235e-07	3.05771e-10	1.27571	FALSE	9.5146	TRUE	Up	5.004e-11	FALSE
FLRT2	2.34047e-32	1.60445	0.374	0.179	3.90204e-28	5.99927e-31	1.60445	FALSE	30.2219	TRUE	Up	2.340e-32	FALSE
FLRT3	7.23348e-22	2.03703	0.178	0.052	1.20597e-17	9.802e-21	2.03703	FALSE	20.0087	TRUE	Up	7.233e-22	FALSE
FLT3	6.18278e-10	-0.788299	0.105	0.188	1.03079e-05	3.41601e-09	-0.788299	FALSE	8.46648	TRUE	Down	6.183e-10	FALSE
FLYWCH2	0.00577985	-0.186265	0.287	0.344	1	0.0119432	-0.186265	FALSE	1.92288	TRUE	Down	5.780e-03	FALSE
FMN1	1.10414e-32	1.47683	0.413	0.214	1.84082e-28	2.88121e-31	1.47683	FALSE	30.5404	TRUE	Up	1.104e-32	FALSE
FMN2	2.4657e-06	1.06322	0.162	0.103	0.0411081	9.05757e-06	1.06322	FALSE	5.04299	TRUE	Up	2.466e-06	FALSE
FMNL1	0.000373706	-0.421865	0.215	0.275	1	0.000971017	-0.421865	FALSE	3.01277	TRUE	Down	3.737e-04	FALSE
FMNL2	9.58088e-13	-0.683597	0.587	0.656	1.59732e-08	6.76854e-12	-0.683597	FALSE	11.1695	TRUE	Down	9.581e-13	FALSE
FMNL3	6.04697e-06	-0.904925	0.09	0.145	0.100815	2.10454e-05	-0.904925	FALSE	4.67684	TRUE	Down	6.047e-06	FALSE
FMO5	3.33912e-11	-2.04847	0.015	0.058	5.56698e-07	2.06772e-10	-2.04847	FALSE	9.68451	TRUE	Down	3.339e-11	FALSE
FN3K	2.96334e-11	-0.587722	0.41	0.522	4.94049e-07	1.84488e-10	-0.587722	FALSE	9.73403	TRUE	Down	2.963e-11	FALSE
FN3KRP	0.000141183	-0.327258	0.173	0.237	1	0.000397701	-0.327258	FALSE	3.40044	TRUE	Down	1.412e-04	FALSE
FNBP1L	1.05288e-24	1.1908	0.425	0.252	1.75536e-20	1.65293e-23	1.1908	FALSE	22.7817	TRUE	Up	1.053e-24	FALSE
FNDC3A	0.0106581	0.294357	0.346	0.311	1	0.0206981	0.294357	FALSE	1.68407	TRUE	Up	1.066e-02	FALSE
FNDC5	3.95568e-09	-0.816367	0.213	0.307	6.5949e-05	2.01985e-08	-0.816367	FALSE	7.69468	TRUE	Down	3.956e-09	FALSE
FNIP1	6.46376e-06	0.763381	0.28	0.215	0.107764	2.23547e-05	0.763381	FALSE	4.65063	TRUE	Up	6.464e-06	FALSE
FNTB	9.0738e-17	-1.09782	0.15	0.276	1.51278e-12	8.80477e-16	-1.09782	FALSE	15.0553	TRUE	Down	9.074e-17	FALSE
FOLH1	7.7142e-18	-0.705269	0.122	0.252	1.28611e-13	8.00866e-17	-0.705269	FALSE	16.0964	TRUE	Down	7.714e-18	FALSE
FOPNL	8.11959e-05	0.670947	0.183	0.13	1	0.000238523	0.670947	FALSE	3.62247	TRUE	Up	8.120e-05	FALSE
FOS	2.60648e-25	-1.7757	0.047	0.161	4.34552e-21	4.25933e-24	-1.7757	FALSE	23.3707	TRUE	Down	2.606e-25	FALSE
FOSL2	0.0094741	0.57131	0.11	0.081	1	0.0186352	0.57131	FALSE	1.72967	TRUE	Up	9.474e-03	FALSE
FOXG1	7.85073e-185	6.49946	0.575	0.002	1.30887e-180	3.03195e-181	6.49946	FALSE	180.518	TRUE	Up	7.851e-185	FALSE
FOXJ3	2.42005e-06	0.699153	0.252	0.185	0.0403471	8.90684e-06	0.699153	FALSE	5.05028	TRUE	Up	2.420e-06	FALSE
FOXK1	2.54218e-05	-0.328368	0.277	0.362	0.423832	8.04966e-05	-0.328368	FALSE	4.09422	TRUE	Down	2.542e-05	FALSE
FOXN2	0.00236535	-0.330451	0.132	0.176	1	0.00530832	-0.330451	FALSE	2.27504	TRUE	Down	2.365e-03	FALSE
FOXO6	0.00396002	0.851302	0.065	0.04	1	0.00847761	0.851302	FALSE	2.07173	TRUE	Up	3.960e-03	FALSE
FOXP1	3.4735e-07	-0.682717	0.196	0.276	0.00579101	1.42054e-06	-0.682717	FALSE	5.84755	TRUE	Down	3.473e-07	FALSE
FOXP2	2.22961e-18	-1.54625	0.016	0.08	3.7172e-14	2.403e-17	-1.54625	FALSE	16.6192	TRUE	Down	2.230e-18	FALSE
FOXP4	0.00114194	-0.280347	0.157	0.21	1	0.00271897	-0.280347	FALSE	2.5656	TRUE	Down	1.142e-03	FALSE
FOXRED2	3.9427e-07	0.854564	0.219	0.149	0.00657327	1.59776e-06	0.854564	FALSE	5.79649	TRUE	Up	3.943e-07	FALSE
FPGT	9.92635e-11	0.894732	0.304	0.204	1.65492e-06	5.88872e-10	0.894732	FALSE	9.22998	TRUE	Up	9.926e-11	FALSE
FRA10AC1	3.11918e-06	0.728321	0.323	0.261	0.0520029	1.13217e-05	0.728321	FALSE	4.94609	TRUE	Up	3.119e-06	FALSE
FRAS1	3.5681e-05	0.954479	0.208	0.153	0.594873	0.000110269	0.954479	FALSE	3.95755	TRUE	Up	3.568e-05	FALSE
FREM1	0.000228991	1.63639	0.121	0.081	1	0.000619301	1.63639	FALSE	3.2081	TRUE	Up	2.290e-04	FALSE
FRK	0.00019011	-0.72503	0.025	0.052	1	0.000524431	-0.72503	FALSE	3.28031	TRUE	Down	1.901e-04	FALSE
FRMD3	0.00160291	-0.393579	0.065	0.099	1	0.00373144	-0.393579	FALSE	2.42812	TRUE	Down	1.603e-03	FALSE
FRMD4A	3.14435e-63	1.31054	0.669	0.379	5.24226e-59	3.22393e-61	1.31054	FALSE	60.4916	TRUE	Up	3.144e-63	FALSE
FRMD4B	1.18403e-07	-0.536167	0.123	0.2	0.00197401	5.14752e-07	-0.536167	FALSE	6.2884	TRUE	Down	1.184e-07	FALSE
FRMD5	0.0124428	0.416129	0.295	0.267	1	0.0237774	0.416129	FALSE	1.62384	TRUE	Up	1.244e-02	FALSE
FRMD6	0.00139612	-0.725349	0.05	0.079	1	0.00328037	-0.725349	FALSE	2.48408	TRUE	Down	1.396e-03	FALSE
FRMPD1	2.14732e-18	2.12833	0.137	0.034	3.58001e-14	2.31647e-17	2.12833	FALSE	16.6352	TRUE	Up	2.147e-18	FALSE
FRMPD3	4.73877e-06	1.09992	0.144	0.089	0.0790047	1.67286e-05	1.09992	FALSE	4.77654	TRUE	Up	4.739e-06	TRUE	X
FRRS1L	9.7007e-25	0.858925	0.527	0.347	1.6173e-20	1.53123e-23	0.858925	FALSE	22.815	TRUE	Up	9.701e-25	FALSE
FRS2	0.00023996	0.574978	0.206	0.156	1	0.000646702	0.574978	FALSE	3.1893	TRUE	Up	2.400e-04	FALSE
FRS3	0.00132672	0.436024	0.286	0.239	1	0.00312935	0.436024	FALSE	2.50455	TRUE	Up	1.327e-03	FALSE
FRYL	4.82468e-12	0.763611	0.463	0.36	8.04371e-08	3.21812e-11	0.763611	FALSE	10.4924	TRUE	Up	4.825e-12	FALSE
FSCN1	0.00753091	-0.158882	0.293	0.348	1	0.0151797	-0.158882	FALSE	1.81874	TRUE	Down	7.531e-03	FALSE
FSD1	0.0143803	-0.176611	0.473	0.521	1	0.0270647	-0.176611	FALSE	1.5676	TRUE	Down	1.438e-02	FALSE
FSD1L	0.000217031	0.586616	0.32	0.272	1	0.000590541	0.586616	FALSE	3.22875	TRUE	Up	2.170e-04	FALSE
FSIP1	0.00672119	1.26694	0.063	0.04	1	0.0136713	1.26694	FALSE	1.86419	TRUE	Up	6.721e-03	FALSE
FSTL1	0.000153012	0.962959	0.122	0.078	1	0.00042842	0.962959	FALSE	3.36813	TRUE	Up	1.530e-04	FALSE
FSTL3	2.0207e-07	1.03409	0.187	0.117	0.00336891	8.50412e-07	1.03409	FALSE	6.07037	TRUE	Up	2.021e-07	FALSE
FSTL5	0.00149838	0.608227	0.322	0.287	1	0.00350642	0.608227	FALSE	2.45514	TRUE	Up	1.498e-03	FALSE
FTH1	1.53304e-06	-0.256303	0.626	0.693	0.0255589	5.79982e-06	-0.256303	FALSE	5.23659	TRUE	Down	1.533e-06	FALSE
FTL	7.61923e-07	-0.600813	0.33	0.415	0.0127028	2.99039e-06	-0.600813	FALSE	5.52427	TRUE	Down	7.619e-07	FALSE
FTSJ3	0.0198095	-0.129285	0.12	0.154	1	0.0361202	-0.129285	FALSE	1.44225	TRUE	Down	1.981e-02	FALSE
FUBP1	1.36827e-23	0.665869	0.717	0.58	2.28118e-19	2.05347e-22	0.665869	FALSE	21.6875	TRUE	Up	1.368e-23	FALSE
FUBP3	0.0152141	0.216123	0.349	0.315	1	0.0284905	0.216123	FALSE	1.5453	TRUE	Up	1.521e-02	FALSE
FUOM	3.10816e-06	-0.896343	0.049	0.095	0.0518192	1.12923e-05	-0.896343	FALSE	4.94722	TRUE	Down	3.108e-06	FALSE
FURIN	0.0110932	0.43042	0.175	0.144	1	0.0214424	0.43042	FALSE	1.66873	TRUE	Up	1.109e-02	FALSE
FUS	0.0105671	-0.188787	0.444	0.492	1	0.020549	-0.188787	FALSE	1.68721	TRUE	Down	1.057e-02	FALSE
FUT1	4.53864e-15	-3.33607	0.008	0.053	7.56682e-11	3.86084e-14	-3.33607	FALSE	13.4133	TRUE	Down	4.539e-15	FALSE
FUT9	7.58002e-08	0.471098	0.409	0.317	0.00126374	3.36354e-07	0.471098	FALSE	6.4732	TRUE	Up	7.580e-08	FALSE
FXR2	8.64373e-06	-0.538643	0.242	0.32	0.144108	2.93254e-05	-0.538643	FALSE	4.53276	TRUE	Down	8.644e-06	FALSE
FXYD1	0.0011115	0.681247	0.085	0.052	1	0.0026503	0.681247	FALSE	2.57671	TRUE	Up	1.111e-03	FALSE
FXYD6	2.56387e-70	1.59561	0.725	0.523	4.27449e-66	3.33765e-68	1.59561	FALSE	67.4766	TRUE	Up	2.564e-70	FALSE
FXYD7	4.13803e-31	1.76884	0.271	0.09	6.89893e-27	9.84461e-30	1.76884	FALSE	29.0068	TRUE	Up	4.138e-31	FALSE
FYB1	7.20432e-11	-1.43875	0.017	0.062	1.2011e-06	4.32932e-10	-1.43875	FALSE	9.36358	TRUE	Down	7.204e-11	FALSE
FYN	0.0195784	0.322615	0.269	0.238	1	0.0357614	0.322615	FALSE	1.44658	TRUE	Up	1.958e-02	FALSE
FZD1	7.15271e-10	-2.39917	0.014	0.053	1.1925e-05	3.91272e-09	-2.39917	FALSE	8.40752	TRUE	Down	7.153e-10	FALSE
FZD3	0.000380467	0.473494	0.321	0.275	1	0.000986813	0.473494	FALSE	3.00576	TRUE	Up	3.805e-04	FALSE
FZD4	0.00311145	1.0802	0.059	0.035	1	0.00681977	1.0802	FALSE	2.16623	TRUE	Up	3.111e-03	FALSE
FZD6	1.07074e-11	-1.21322	0.021	0.072	1.78514e-07	6.91507e-11	-1.21322	FALSE	10.1602	TRUE	Down	1.071e-11	FALSE
FZD7	6.96144e-18	-3.18421	0.008	0.061	1.16061e-13	7.25317e-17	-3.18421	FALSE	16.1395	TRUE	Down	6.961e-18	FALSE
G0S2	0.00206962	1.3989	0.05	0.026	1	0.00469892	1.3989	FALSE	2.328	TRUE	Up	2.070e-03	FALSE
G6PC3	7.79785e-05	-0.498059	0.162	0.223	1	0.000229712	-0.498059	FALSE	3.63882	TRUE	Down	7.798e-05	FALSE
G6PD	1.16616e-16	-1.02658	0.119	0.239	1.94423e-12	1.12126e-15	-1.02658	FALSE	14.9503	TRUE	Down	1.166e-16	TRUE	X
GAB1	7.11771e-05	-0.407437	0.115	0.171	1	0.000211072	-0.407437	FALSE	3.67557	TRUE	Down	7.118e-05	FALSE
GAB2	0.00987082	-0.286671	0.21	0.255	1	0.0193214	-0.286671	FALSE	1.71396	TRUE	Down	9.871e-03	FALSE
GABBR1	8.62666e-21	0.527974	0.703	0.588	1.43824e-16	1.09473e-19	0.527974	FALSE	18.9607	TRUE	Up	8.627e-21	FALSE
GABBR2	9.65168e-17	0.544483	0.638	0.509	1.60913e-12	9.32646e-16	0.544483	FALSE	15.0303	TRUE	Up	9.652e-17	FALSE
GABPA	0.0110904	0.789333	0.057	0.036	1	0.0214406	0.789333	FALSE	1.66876	TRUE	Up	1.109e-02	FALSE
GABRA1	3.62995e-77	1.3131	0.644	0.284	6.05185e-73	6.00808e-75	1.3131	FALSE	74.2213	TRUE	Up	3.630e-77	FALSE
GABRA2	1.57351e-13	1.2274	0.25	0.14	2.62336e-09	1.18228e-12	1.2274	FALSE	11.9273	TRUE	Up	1.574e-13	FALSE
GABRA4	9.34113e-76	3.50103	0.372	0.06	1.55735e-71	1.40554e-73	3.50103	FALSE	72.8522	TRUE	Up	9.341e-76	FALSE
GABRA6	2.81728e-33	-2.73491	0.016	0.117	4.69697e-29	7.68023e-32	-2.73491	FALSE	31.1146	TRUE	Down	2.817e-33	FALSE
GABRB1	1.17845e-81	1.8599	0.61	0.273	1.96471e-77	2.39535e-79	1.8599	FALSE	78.6206	TRUE	Up	1.178e-81	FALSE
GABRB2	1.73157e-65	1.55373	0.563	0.249	2.88688e-61	1.91066e-63	1.55373	FALSE	62.7188	TRUE	Up	1.732e-65	FALSE
GABRB3	8.11408e-06	0.412143	0.365	0.293	0.135278	2.76662e-05	0.412143	FALSE	4.55805	TRUE	Up	8.114e-06	FALSE
GABRD	0.000602046	-0.384631	0.365	0.43	1	0.001502	-0.384631	FALSE	2.82333	TRUE	Down	6.020e-04	FALSE
GABRG2	1.19692e-10	0.455293	0.421	0.304	1.9955e-06	7.04291e-10	0.455293	FALSE	9.15225	TRUE	Up	1.197e-10	FALSE
GABRG3	7.6838e-43	3.24551	0.243	0.042	1.28104e-38	3.57528e-41	3.24551	FALSE	40.4467	TRUE	Up	7.684e-43	FALSE
GAD1	9.05992e-122	1.39398	0.806	0.257	1.51047e-117	5.83157e-119	1.39398	FALSE	118.234	TRUE	Up	9.060e-122	FALSE
GAD2	6.1246e-67	1.39651	0.603	0.235	1.02109e-62	6.95682e-65	1.39651	FALSE	64.1576	TRUE	Up	6.125e-67	FALSE
GADD45A	0.0046387	-0.427462	0.09	0.124	1	0.00977518	-0.427462	FALSE	2.00988	TRUE	Down	4.639e-03	FALSE
GAK	2.09007e-06	-0.425054	0.352	0.44	0.0348456	7.77635e-06	-0.425054	FALSE	5.10922	TRUE	Down	2.090e-06	FALSE
GAL3ST1	9.07379e-37	-1.62172	0.077	0.245	1.51278e-32	2.92025e-35	-1.62172	FALSE	34.5346	TRUE	Down	9.074e-37	FALSE
GAL3ST3	0.000598896	0.771884	0.128	0.088	1	0.00149511	0.771884	FALSE	2.82533	TRUE	Up	5.989e-04	FALSE
GALNS	6.09839e-10	0.728946	0.339	0.244	1.01672e-05	3.3726e-09	0.728946	FALSE	8.47204	TRUE	Up	6.098e-10	FALSE
GALNT1	5.42082e-05	0.741056	0.196	0.143	0.903758	0.000163514	0.741056	FALSE	3.78645	TRUE	Up	5.421e-05	FALSE
GALNT12	1.47915e-09	-0.811091	0.056	0.121	2.46603e-05	7.87202e-09	-0.811091	FALSE	8.10391	TRUE	Down	1.479e-09	FALSE
GALNT13	9.82359e-06	-0.298473	0.213	0.294	0.163779	3.29711e-05	-0.298473	FALSE	4.48187	TRUE	Down	9.824e-06	FALSE
GALNT14	1.86705e-11	-1.29534	0.084	0.163	3.11274e-07	1.18529e-10	-1.29534	FALSE	9.92617	TRUE	Down	1.867e-11	FALSE
GALNT15	2.39986e-30	-2.0474	0.036	0.154	4.00104e-26	5.35737e-29	-2.0474	FALSE	28.271	TRUE	Down	2.400e-30	FALSE
GALNT16	0.0239637	-0.283447	0.25	0.291	1	0.0428992	-0.283447	FALSE	1.36755	TRUE	Down	2.396e-02	FALSE
GALNT17	2.43561e-13	0.814562	0.362	0.241	4.06065e-09	1.79396e-12	0.814562	FALSE	11.7462	TRUE	Up	2.436e-13	FALSE
GALNT6	5.63471e-27	-2.06338	0.028	0.128	9.39419e-23	1.02486e-25	-2.06338	FALSE	24.9893	TRUE	Down	5.635e-27	FALSE
GALNT8	2.07639e-29	1.74561	0.284	0.108	3.46175e-25	4.40605e-28	1.74561	FALSE	27.356	TRUE	Up	2.076e-29	FALSE
GALNT9	1.88992e-28	-1.30423	0.195	0.379	3.15088e-24	3.84151e-27	-1.30423	FALSE	26.4155	TRUE	Down	1.890e-28	FALSE
GANC	0.00620973	0.570359	0.231	0.199	1	0.0127456	0.570359	FALSE	1.89464	TRUE	Up	6.210e-03	FALSE
GAP43	3.3155e-08	-0.468367	0.264	0.369	0.00055276	1.52676e-07	-0.468367	FALSE	6.81623	TRUE	Down	3.315e-08	FALSE
GAPVD1	0.0195887	0.38037	0.235	0.206	1	0.0357691	0.38037	FALSE	1.44649	TRUE	Up	1.959e-02	FALSE
GAS2L1	0.0281252	-0.233946	0.155	0.191	1	0.0494475	-0.233946	FALSE	1.30586	TRUE	Down	2.813e-02	FALSE
GAS6	3.97444e-05	-0.38679	0.337	0.41	0.662618	0.00012211	-0.38679	FALSE	3.91325	TRUE	Down	3.974e-05	FALSE
GAS7	2.22193e-10	0.29497	0.66	0.526	3.7044e-06	1.27758e-09	0.29497	FALSE	8.89361	TRUE	Up	2.222e-10	FALSE
GAS8	1.15901e-13	0.683723	0.514	0.406	1.93231e-09	8.81702e-13	0.683723	FALSE	12.0547	TRUE	Up	1.159e-13	FALSE
GASK1A	0.00189694	0.599219	0.089	0.057	1	0.0043469	0.599219	FALSE	2.36182	TRUE	Up	1.897e-03	FALSE
GATA3	4.1217e-44	-6.63702	0.001	0.097	6.87169e-40	2.02347e-42	-6.63702	FALSE	41.6939	TRUE	Down	4.122e-44	FALSE
GATAD1	0.00886779	0.335955	0.414	0.39	1	0.0175838	0.335955	FALSE	1.75489	TRUE	Up	8.868e-03	FALSE
GATAD2A	0.0195716	-0.206473	0.129	0.164	1	0.0357548	-0.206473	FALSE	1.44667	TRUE	Down	1.957e-02	FALSE
GATD1	0.000121677	-0.262769	0.422	0.505	1	0.000345865	-0.262769	FALSE	3.46109	TRUE	Down	1.217e-04	FALSE
GATM	1.6737e-26	-0.876877	0.204	0.389	2.79039e-22	2.97872e-25	-0.876877	FALSE	24.526	TRUE	Down	1.674e-26	FALSE
GBE1	2.69442e-15	-1.28249	0.046	0.127	4.49213e-11	2.33664e-14	-1.28249	FALSE	13.6314	TRUE	Down	2.694e-15	FALSE
GBGT1	4.45284e-11	-0.798201	0.089	0.174	7.42378e-07	2.73111e-10	-0.798201	FALSE	9.56366	TRUE	Down	4.453e-11	FALSE
GCAT	0.00136409	-0.446647	0.118	0.162	1	0.00320966	-0.446647	FALSE	2.49354	TRUE	Down	1.364e-03	FALSE
GCC1	0.027441	-0.373691	0.072	0.096	1	0.0484282	-0.373691	FALSE	1.3149	TRUE	Down	2.744e-02	FALSE
GCC2	7.64264e-06	0.746801	0.268	0.208	0.127418	2.61511e-05	0.746801	FALSE	4.58251	TRUE	Up	7.643e-06	FALSE
GCHFR	3.00175e-15	-1.83454	0.05	0.132	5.00452e-11	2.59346e-14	-1.83454	FALSE	13.5861	TRUE	Down	3.002e-15	FALSE
GCK	0.0052864	-0.497943	0.029	0.05	1	0.0110099	-0.497943	FALSE	1.95822	TRUE	Down	5.286e-03	FALSE
GCLC	0.00398224	0.436913	0.302	0.264	1	0.00851729	0.436913	FALSE	2.0697	TRUE	Up	3.982e-03	FALSE
GCNT2	3.26929e-06	0.942462	0.091	0.043	0.0545055	1.18184e-05	0.942462	FALSE	4.92744	TRUE	Up	3.269e-06	FALSE
GDA	4.51658e-19	2.98022	0.12	0.022	7.53004e-15	5.12528e-18	2.98022	FALSE	17.2903	TRUE	Up	4.517e-19	FALSE
GDAP1	4.51211e-05	0.313749	0.492	0.432	0.752259	0.000137644	0.313749	FALSE	3.86124	TRUE	Up	4.512e-05	FALSE
GDI1	1.72514e-38	-0.638632	0.814	0.89	2.87615e-34	6.0385e-37	-0.638632	FALSE	36.2191	TRUE	Down	1.725e-38	TRUE	X
GDI2	2.78074e-10	-1.00516	0.092	0.172	4.63605e-06	1.5793e-09	-1.00516	FALSE	8.80154	TRUE	Down	2.781e-10	FALSE
GDPD1	3.67942e-06	0.759951	0.3	0.237	0.0613433	1.32103e-05	0.759951	FALSE	4.87909	TRUE	Up	3.679e-06	FALSE
GDPD5	0.0103744	0.30585	0.154	0.119	1	0.0202183	0.30585	FALSE	1.69426	TRUE	Up	1.037e-02	FALSE
GDPGP1	0.0226841	-0.280266	0.075	0.101	1	0.0408738	-0.280266	FALSE	1.38856	TRUE	Down	2.268e-02	FALSE
GEMIN8	0.00376816	-0.299114	0.093	0.129	1	0.00811635	-0.299114	FALSE	2.09064	TRUE	Down	3.768e-03	TRUE	X
GET3	0.00228946	-0.549192	0.166	0.211	1	0.00515462	-0.549192	FALSE	2.2878	TRUE	Down	2.289e-03	FALSE
GFAP	1.70216e-25	-0.535694	0.199	0.39	2.83784e-21	2.81732e-24	-0.535694	FALSE	23.5502	TRUE	Down	1.702e-25	FALSE
GFER	0.000268822	-0.497344	0.138	0.192	1	0.000717774	-0.497344	FALSE	3.14401	TRUE	Down	2.688e-04	FALSE
GFM1	0.00326444	0.432591	0.276	0.235	1	0.00712813	0.432591	FALSE	2.14702	TRUE	Up	3.264e-03	FALSE
GFM2	0.000905264	0.657961	0.198	0.155	1	0.00219101	0.657961	FALSE	2.65935	TRUE	Up	9.053e-04	FALSE
GFOD1	1.31569e-07	0.477705	0.398	0.319	0.00219352	5.68792e-07	0.477705	FALSE	6.24505	TRUE	Up	1.316e-07	FALSE
GFOD2	3.79019e-09	-0.710575	0.149	0.239	6.319e-05	1.94048e-08	-0.710575	FALSE	7.71209	TRUE	Down	3.790e-09	FALSE
GFPT1	0.00160784	0.6113	0.169	0.128	1	0.0037414	0.6113	FALSE	2.42697	TRUE	Up	1.608e-03	FALSE
GFPT2	2.94786e-10	1.03838	0.163	0.079	4.91468e-06	1.66849e-09	1.03838	FALSE	8.77768	TRUE	Up	2.948e-10	FALSE
GGA2	2.14247e-10	0.484027	0.569	0.459	3.57192e-06	1.23434e-09	0.484027	FALSE	8.90856	TRUE	Up	2.142e-10	FALSE
GGA3	0.0125011	-0.186958	0.222	0.272	1	0.023877	-0.186958	FALSE	1.62202	TRUE	Down	1.250e-02	FALSE
GGCX	1.32743e-05	-0.621045	0.097	0.154	0.221309	4.39291e-05	-0.621045	FALSE	4.35725	TRUE	Down	1.327e-05	FALSE
GGH	2.49029e-09	-0.986032	0.044	0.102	4.15182e-05	1.29733e-08	-0.986032	FALSE	7.88695	TRUE	Down	2.490e-09	FALSE
GGPS1	0.000189757	1.02252	0.147	0.103	1	0.000523707	1.02252	FALSE	3.28091	TRUE	Up	1.898e-04	FALSE
GHITM	1.66897e-15	-1.0835	0.367	0.492	2.78251e-11	1.47383e-14	-1.0835	FALSE	13.8316	TRUE	Down	1.669e-15	FALSE
GIN1	0.00424569	1.12349	0.062	0.038	1	0.00902082	1.12349	FALSE	2.04475	TRUE	Up	4.246e-03	FALSE
GINM1	0.000103309	0.50821	0.352	0.301	1	0.000297746	0.50821	FALSE	3.52615	TRUE	Up	1.033e-04	FALSE
GIPC1	1.03556e-21	-0.829462	0.393	0.543	1.72648e-17	1.39188e-20	-0.829462	FALSE	19.8564	TRUE	Down	1.036e-21	FALSE
GIPR	6.63415e-16	-2.14045	0.014	0.069	1.10604e-11	6.03796e-15	-2.14045	FALSE	14.2191	TRUE	Down	6.634e-16	FALSE
GIT1	0.0163713	-0.191487	0.301	0.358	1	0.0304116	-0.191487	FALSE	1.51696	TRUE	Down	1.637e-02	FALSE
GIT2	7.67894e-13	0.656031	0.481	0.36	1.28023e-08	5.47497e-12	0.656031	FALSE	11.2616	TRUE	Up	7.679e-13	FALSE
GJA1	0.000539633	1.36256	0.092	0.057	1	0.00136124	1.36256	FALSE	2.86606	TRUE	Up	5.396e-04	FALSE
GJB1	9.61619e-57	-2.40952	0.085	0.303	1.60321e-52	7.47739e-55	-2.40952	FALSE	54.1262	TRUE	Down	9.616e-57	TRUE	X
GJC1	2.64377e-05	-1.20521	0.031	0.064	0.44077	8.35764e-05	-1.20521	FALSE	4.07792	TRUE	Down	2.644e-05	FALSE
GJC2	1.47062e-60	-2.6037	0.089	0.319	2.45182e-56	1.32082e-58	-2.6037	FALSE	57.8792	TRUE	Down	1.471e-60	FALSE
GJD2	0.00718118	1.24182	0.053	0.032	1	0.014533	1.24182	FALSE	1.83765	TRUE	Up	7.181e-03	FALSE
GK5	0.0131206	0.347525	0.305	0.275	1	0.0249043	0.347525	FALSE	1.60373	TRUE	Up	1.312e-02	FALSE
GKAP1	0.00609997	0.534533	0.234	0.201	1	0.0125554	0.534533	FALSE	1.90117	TRUE	Up	6.100e-03	FALSE
GLA	0.00240225	-0.341854	0.069	0.102	1	0.00538345	-0.341854	FALSE	2.26894	TRUE	Down	2.402e-03	TRUE	X
GLB1L3	0.0187036	-0.318514	0.125	0.158	1	0.0343151	-0.318514	FALSE	1.46451	TRUE	Down	1.870e-02	FALSE
GLCCI1	0.000390121	0.729099	0.241	0.196	1	0.00101027	0.729099	FALSE	2.99556	TRUE	Up	3.901e-04	FALSE
GLCE	4.53908e-12	-0.72187	0.145	0.255	7.56755e-08	3.03811e-11	-0.72187	FALSE	10.5174	TRUE	Down	4.539e-12	FALSE
GLDN	2.13332e-06	-0.36559	0.126	0.198	0.0355667	7.92199e-06	-0.36559	FALSE	5.10117	TRUE	Down	2.133e-06	FALSE
GLI3	4.92931e-26	4.05016	0.125	0.009	8.21815e-22	8.42346e-25	4.05016	FALSE	24.0745	TRUE	Up	4.929e-26	FALSE
GLIPR2	8.4042e-07	-0.538924	0.058	0.111	0.0140115	3.27518e-06	-0.538924	FALSE	5.48476	TRUE	Down	8.404e-07	FALSE
GLIS2	0.00569679	0.42991	0.147	0.113	1	0.0117799	0.42991	FALSE	1.92886	TRUE	Up	5.697e-03	FALSE
GLMN	1.12802e-17	1.15047	0.324	0.19	1.88063e-13	1.16067e-16	1.15047	FALSE	15.9353	TRUE	Up	1.128e-17	FALSE
GLO1	0.00387613	-0.334013	0.087	0.122	1	0.00831183	-0.334013	FALSE	2.0803	TRUE	Down	3.876e-03	FALSE
GLP1R	4.44213e-11	4.37812	0.05	0.003	7.40592e-07	2.72598e-10	4.37812	FALSE	9.56448	TRUE	Up	4.442e-11	FALSE
GLRA1	6.68917e-10	-1.24416	0.022	0.067	1.11522e-05	3.68e-09	-1.24416	FALSE	8.43415	TRUE	Down	6.689e-10	FALSE
GLRA2	3.27864e-08	1.73465	0.081	0.029	0.000546615	1.51099e-07	1.73465	FALSE	6.82074	TRUE	Up	3.279e-08	TRUE	X
GLRB	0.0166568	0.201173	0.307	0.272	1	0.0308826	0.201173	FALSE	1.51029	TRUE	Up	1.666e-02	FALSE
GLRX3	0.000480678	0.442139	0.404	0.356	1	0.00122587	0.442139	FALSE	2.91156	TRUE	Up	4.807e-04	FALSE
GLS	3.21525e-10	-0.739796	0.244	0.346	5.36047e-06	1.81805e-09	-0.739796	FALSE	8.74039	TRUE	Down	3.215e-10	FALSE
GLT1D1	0.0245551	0.269079	0.193	0.162	1	0.043836	0.269079	FALSE	1.35817	TRUE	Up	2.456e-02	FALSE
GLT8D1	0.000210113	0.785422	0.186	0.138	1	0.000572928	0.785422	FALSE	3.2419	TRUE	Up	2.101e-04	FALSE
GLT8D2	1.59149e-14	2.84033	0.108	0.027	2.65332e-10	1.29578e-13	2.84033	FALSE	12.8875	TRUE	Up	1.591e-14	FALSE
GLTP	1.38751e-16	-1.20127	0.072	0.171	2.31325e-12	1.3294e-15	-1.20127	FALSE	14.8763	TRUE	Down	1.388e-16	FALSE
GM2A	2.23317e-18	-1.16453	0.08	0.192	3.72314e-14	2.4046e-17	-1.16453	FALSE	16.619	TRUE	Down	2.233e-18	FALSE
GMEB1	6.28537e-05	-0.458078	0.057	0.099	1	0.000187977	-0.458078	FALSE	3.7259	TRUE	Down	6.285e-05	FALSE
GMEB2	0.00983605	-0.0156812	0.063	0.092	1	0.0192631	-0.0156812	FALSE	1.71527	TRUE	Down	9.836e-03	FALSE
GMFB	0.000122832	0.916174	0.143	0.097	1	0.000348979	0.916174	FALSE	3.4572	TRUE	Up	1.228e-04	FALSE
GMIP	0.0108076	-0.341836	0.088	0.119	1	0.0209497	-0.341836	FALSE	1.67882	TRUE	Down	1.081e-02	FALSE
GMPPB	0.00425527	-0.152193	0.166	0.216	1	0.00903621	-0.152193	FALSE	2.04401	TRUE	Down	4.255e-03	FALSE
GNA11	2.9571e-09	-0.490993	0.27	0.385	4.93007e-05	1.52746e-08	-0.490993	FALSE	7.81603	TRUE	Down	2.957e-09	FALSE
GNAI2	3.72169e-07	-0.564194	0.126	0.201	0.00620481	1.5135e-06	-0.564194	FALSE	5.82002	TRUE	Down	3.722e-07	FALSE
GNAI3	4.73051e-10	0.802597	0.317	0.222	7.88671e-06	2.64133e-09	0.802597	FALSE	8.57818	TRUE	Up	4.731e-10	FALSE
GNAL	1.12889e-13	1.10264	0.293	0.18	1.88209e-09	8.59917e-13	1.10264	FALSE	12.0655	TRUE	Up	1.129e-13	FALSE
GNB1	0.000848571	-0.261007	0.453	0.518	1	0.00206502	-0.261007	FALSE	2.68508	TRUE	Down	8.486e-04	FALSE
GNB1L	0.0104342	-0.380075	0.058	0.085	1	0.020328	-0.380075	FALSE	1.69191	TRUE	Down	1.043e-02	FALSE
GNB3	8.93712e-13	0.933711	0.27	0.161	1.49e-08	6.3447e-12	0.933711	FALSE	11.1976	TRUE	Up	8.937e-13	FALSE
GNB4	0.00300309	0.495703	0.084	0.054	1	0.00660224	0.495703	FALSE	2.18031	TRUE	Up	3.003e-03	FALSE
GNB5	0.0172683	-0.179157	0.542	0.574	1	0.0319295	-0.179157	FALSE	1.49581	TRUE	Down	1.727e-02	FALSE
GNE	6.37196e-05	-0.652049	0.099	0.15	1	0.000190468	-0.652049	FALSE	3.72018	TRUE	Down	6.372e-05	FALSE
GNG2	2.98423e-16	1.50357	0.218	0.1	4.97531e-12	2.78313e-15	1.50357	FALSE	14.5555	TRUE	Up	2.984e-16	FALSE
GNG3	7.07911e-08	-0.573324	0.52	0.588	0.00118023	3.14609e-07	-0.573324	FALSE	6.50223	TRUE	Down	7.079e-08	FALSE
GNG4	9.52128e-23	1.78883	0.216	0.074	1.58739e-18	1.35854e-21	1.78883	FALSE	20.8669	TRUE	Up	9.521e-23	FALSE
GNG8	0.00270612	-0.779471	0.05	0.077	1	0.00600748	-0.779471	FALSE	2.22131	TRUE	Down	2.706e-03	FALSE
GNL1	0.00195928	-0.368672	0.298	0.357	1	0.00447383	-0.368672	FALSE	2.34932	TRUE	Down	1.959e-03	FALSE
GNL3L	4.71967e-05	-0.385734	0.192	0.264	0.786864	0.00014356	-0.385734	FALSE	3.84297	TRUE	Down	4.720e-05	TRUE	X
GNMT	8.80006e-07	1.16879	0.197	0.134	0.0146715	3.42254e-06	1.16879	FALSE	5.46565	TRUE	Up	8.800e-07	FALSE
GNPDA2	0.00114341	0.563412	0.216	0.173	1	0.00272134	0.563412	FALSE	2.56522	TRUE	Up	1.143e-03	FALSE
GNPNAT1	0.00825844	0.953712	0.065	0.042	1	0.0164941	0.953712	FALSE	1.78267	TRUE	Up	8.258e-03	FALSE
GNPTAB	5.35605e-11	0.957906	0.291	0.192	8.92961e-07	3.26092e-10	0.957906	FALSE	9.48666	TRUE	Up	5.356e-11	FALSE
GNPTG	8.17764e-05	-0.264654	0.496	0.565	1	0.000239985	-0.264654	FALSE	3.61982	TRUE	Down	8.178e-05	FALSE
GNRH1	0.0215067	0.0341467	0.049	0.07	1	0.0389576	0.0341467	FALSE	1.40941	TRUE	Up	2.151e-02	FALSE
GOLGA1	0.000217897	0.562733	0.297	0.248	1	0.000592461	0.562733	FALSE	3.22734	TRUE	Up	2.179e-04	FALSE
GOLGA8B	2.45309e-16	1.41954	0.25	0.129	4.08978e-12	2.30133e-15	1.41954	FALSE	14.638	TRUE	Up	2.453e-16	FALSE
GOLGB1	7.1183e-15	0.745751	0.468	0.35	1.18676e-10	5.95265e-14	0.745751	FALSE	13.2253	TRUE	Up	7.118e-15	FALSE
GOLIM4	6.29009e-33	1.93084	0.347	0.157	1.04868e-28	1.67533e-31	1.93084	FALSE	30.7759	TRUE	Up	6.290e-33	FALSE
GOLM1	1.68492e-10	0.519867	0.503	0.407	2.8091e-06	9.76563e-10	0.519867	FALSE	9.0103	TRUE	Up	1.685e-10	FALSE
GOPC	0.0113405	0.337737	0.365	0.337	1	0.0218621	0.337737	FALSE	1.66031	TRUE	Up	1.134e-02	FALSE
GORAB	0.0225634	1.03931	0.089	0.067	1	0.0406778	1.03931	FALSE	1.39064	TRUE	Up	2.256e-02	FALSE
GORASP1	0.0189709	-0.244636	0.272	0.32	1	0.034745	-0.244636	FALSE	1.45911	TRUE	Down	1.897e-02	FALSE
GOSR2	3.80748e-05	0.520699	0.333	0.277	0.634783	0.000117323	0.520699	FALSE	3.93062	TRUE	Up	3.807e-05	FALSE
GOT1	1.38947e-08	-0.893768	0.333	0.422	0.000231652	6.73853e-08	-0.893768	FALSE	7.17143	TRUE	Down	1.389e-08	FALSE
GOT2	1.03146e-08	-0.584714	0.312	0.423	0.000171966	5.06809e-08	-0.584714	FALSE	7.29516	TRUE	Down	1.031e-08	FALSE
GP1BB	3.72887e-18	0.770379	0.494	0.35	6.21677e-14	3.94905e-17	0.770379	FALSE	16.4035	TRUE	Up	3.729e-18	FALSE
GP6	0.0161563	0.803116	0.107	0.081	1	0.030051	0.803116	FALSE	1.52214	TRUE	Up	1.616e-02	FALSE
GPALPP1	5.83869e-13	0.726158	0.459	0.353	9.73426e-09	4.19387e-12	0.726158	FALSE	11.3774	TRUE	Up	5.839e-13	FALSE
GPANK1	0.00168542	-0.499084	0.115	0.158	1	0.00390466	-0.499084	FALSE	2.40842	TRUE	Down	1.685e-03	FALSE
GPAT3	4.59276e-17	-1.44456	0.046	0.133	7.65706e-13	4.53638e-16	-1.44456	FALSE	15.3433	TRUE	Down	4.593e-17	FALSE
GPATCH2L	0.00346545	0.303378	0.446	0.406	1	0.00752731	0.303378	FALSE	2.12336	TRUE	Up	3.465e-03	FALSE
GPATCH3	0.0198265	-0.210582	0.136	0.172	1	0.0361407	-0.210582	FALSE	1.442	TRUE	Down	1.983e-02	FALSE
GPATCH4	0.0113939	-0.350907	0.122	0.158	1	0.021954	-0.350907	FALSE	1.65849	TRUE	Down	1.139e-02	FALSE
GPBP1	8.586e-05	0.383974	0.395	0.34	1	0.000251142	0.383974	FALSE	3.60008	TRUE	Up	8.586e-05	FALSE
GPC1	4.12904e-27	0.577789	0.768	0.606	6.88393e-23	7.56946e-26	0.577789	FALSE	25.1209	TRUE	Up	4.129e-27	FALSE
GPC5	8.64906e-41	-2.40766	0.044	0.195	1.44197e-36	3.54092e-39	-2.40766	FALSE	38.4509	TRUE	Down	8.649e-41	FALSE
GPCPD1	1.29932e-14	-1.1181	0.12	0.228	2.16622e-10	1.06463e-13	-1.1181	FALSE	12.9728	TRUE	Down	1.299e-14	FALSE
GPD1	1.14713e-29	-1.95662	0.07	0.209	1.91249e-25	2.47588e-28	-1.95662	FALSE	27.6063	TRUE	Down	1.147e-29	FALSE
GPD1L	0.000535426	0.693702	0.218	0.174	1	0.00135181	0.693702	FALSE	2.86908	TRUE	Up	5.354e-04	FALSE
GPD2	0.00761862	0.395205	0.143	0.11	1	0.0153299	0.395205	FALSE	1.81446	TRUE	Up	7.619e-03	FALSE
GPHN	1.42454e-05	0.32256	0.567	0.506	0.237499	4.69418e-05	0.32256	FALSE	4.32844	TRUE	Up	1.425e-05	FALSE
GPI	7.96873e-05	-0.378243	0.397	0.476	1	0.00023427	-0.378243	FALSE	3.63028	TRUE	Down	7.969e-05	FALSE
GPIHBP1	3.17987e-30	-2.42779	0.027	0.134	5.30148e-26	7.0714e-29	-2.42779	FALSE	28.1505	TRUE	Down	3.180e-30	FALSE
GPLD1	2.19428e-06	0.76202	0.297	0.23	0.0365831	8.12755e-06	0.76202	FALSE	5.09004	TRUE	Up	2.194e-06	FALSE
GPM6A	7.38377e-16	0.410294	0.679	0.526	1.23102e-11	6.67825e-15	0.410294	FALSE	14.1753	TRUE	Up	7.384e-16	FALSE
GPM6B	3.70633e-11	-1.03705	0.505	0.558	6.1792e-07	2.28656e-10	-1.03705	FALSE	9.64082	TRUE	Down	3.706e-11	TRUE	X
GPR108	2.18624e-06	-0.50223	0.103	0.168	0.0364491	8.10036e-06	-0.50223	FALSE	5.0915	TRUE	Down	2.186e-06	FALSE
GPR12	2.56614e-11	1.54081	0.145	0.063	4.27827e-07	1.60971e-10	1.54081	FALSE	9.79325	TRUE	Up	2.566e-11	FALSE
GPR135	0.00019558	0.546927	0.272	0.22	1	0.000537858	0.546927	FALSE	3.26933	TRUE	Up	1.956e-04	FALSE
GPR137	9.41201e-12	-0.785626	0.175	0.287	1.56917e-07	6.11939e-11	-0.785626	FALSE	10.2133	TRUE	Down	9.412e-12	FALSE
GPR143	3.02053e-21	-2.41272	0.009	0.072	5.03583e-17	3.94542e-20	-2.41272	FALSE	19.4039	TRUE	Down	3.021e-21	TRUE	X
GPR155	1.04142e-09	0.95054	0.307	0.22	1.73625e-05	5.61463e-09	0.95054	FALSE	8.25068	TRUE	Up	1.041e-09	FALSE
GPR158	1.23799e-20	-0.84773	0.226	0.392	2.06398e-16	1.55568e-19	-0.84773	FALSE	18.8081	TRUE	Down	1.238e-20	FALSE
GPR162	0.000339355	0.167982	0.568	0.508	1	0.000888134	0.167982	FALSE	3.05152	TRUE	Up	3.394e-04	FALSE
GPR173	0.00939016	-0.1171	0.119	0.159	1	0.0184867	-0.1171	FALSE	1.73314	TRUE	Down	9.390e-03	TRUE	X
GPR19	0.00514693	0.890827	0.095	0.066	1	0.0107446	0.890827	FALSE	1.96881	TRUE	Up	5.147e-03	FALSE
GPR27	0.0107748	0.701366	0.145	0.114	1	0.0208931	0.701366	FALSE	1.68	TRUE	Up	1.077e-02	FALSE
GPR3	0.00041818	-0.529034	0.055	0.091	1	0.00107667	-0.529034	FALSE	2.96792	TRUE	Down	4.182e-04	FALSE
GPR35	0.00203358	-0.412483	0.047	0.075	1	0.00462434	-0.412483	FALSE	2.33495	TRUE	Down	2.034e-03	FALSE
GPR37	7.15028e-15	-0.484443	0.128	0.248	1.19209e-10	5.97283e-14	-0.484443	FALSE	13.2238	TRUE	Down	7.150e-15	FALSE
GPR37L1	2.3567e-18	-0.737426	0.124	0.256	3.92909e-14	2.53056e-17	-0.737426	FALSE	16.5968	TRUE	Down	2.357e-18	FALSE
GPR61	2.1523e-07	1.13972	0.182	0.114	0.00358831	9.02517e-07	1.13972	FALSE	6.04454	TRUE	Up	2.152e-07	FALSE
GPR62	5.48802e-08	-1.09472	0.035	0.081	0.000914963	2.46929e-07	-1.09472	FALSE	6.60743	TRUE	Down	5.488e-08	FALSE
GPR83	4.48375e-16	2.61639	0.111	0.024	7.47531e-12	4.12292e-15	2.61639	FALSE	14.3848	TRUE	Up	4.484e-16	FALSE
GPR85	0.0205268	-0.2075	0.063	0.088	1	0.0373173	-0.2075	FALSE	1.42809	TRUE	Down	2.053e-02	FALSE
GPRASP1	2.55109e-07	0.262563	0.748	0.665	0.00425317	1.06167e-06	0.262563	FALSE	5.97401	TRUE	Up	2.551e-07	TRUE	X
GPRASP2	0.00500695	0.33989	0.344	0.303	1	0.010475	0.33989	FALSE	1.97985	TRUE	Up	5.007e-03	TRUE	X
GPRC5B	9.34375e-21	-0.879854	0.535	0.652	1.55779e-16	1.18443e-19	-0.879854	FALSE	18.9265	TRUE	Down	9.344e-21	FALSE
GPRC5C	1.19135e-22	-2.4744	0.027	0.114	1.98622e-18	1.68741e-21	-2.4744	FALSE	20.7728	TRUE	Down	1.191e-22	FALSE
GPRIN1	4.74786e-06	0.509874	0.286	0.215	0.0791563	1.67427e-05	0.509874	FALSE	4.77618	TRUE	Up	4.748e-06	FALSE
GPRIN2	0.00214483	-0.466621	0.079	0.115	1	0.00485922	-0.466621	FALSE	2.31343	TRUE	Down	2.145e-03	FALSE
GPSM2	0.0283875	-0.186078	0.089	0.116	1	0.0497976	-0.186078	FALSE	1.30279	TRUE	Down	2.839e-02	FALSE
GPX3	2.28471e-30	-2.61402	0.012	0.102	3.80907e-26	5.11017e-29	-2.61402	FALSE	28.2916	TRUE	Down	2.285e-30	FALSE
GPX7	0.0053323	0.917698	0.072	0.046	1	0.0110995	0.917698	FALSE	1.95469	TRUE	Up	5.332e-03	FALSE
GRAMD1B	2.21311e-11	-0.645444	0.441	0.544	3.6897e-07	1.39734e-10	-0.645444	FALSE	9.8547	TRUE	Down	2.213e-11	FALSE
GRAMD4	1.16264e-07	1.02002	0.227	0.154	0.00193835	5.05832e-07	1.02002	FALSE	6.29599	TRUE	Up	1.163e-07	FALSE
GRB10	9.306e-08	-0.408935	0.24	0.344	0.0015515	4.08716e-07	-0.408935	FALSE	6.38858	TRUE	Down	9.306e-08	FALSE
GREB1	9.85704e-46	1.7722	0.428	0.19	1.64337e-41	5.031e-44	1.7722	FALSE	43.2983	TRUE	Up	9.857e-46	FALSE
GREM1	0.0181452	-0.11831	0.057	0.08	1	0.033391	-0.11831	FALSE	1.47637	TRUE	Down	1.815e-02	FALSE
GREM2	4.48258e-18	-1.9077	0.093	0.2	7.47336e-14	4.72138e-17	-1.9077	FALSE	16.3259	TRUE	Down	4.483e-18	FALSE
GRHPR	1.77463e-14	-0.80375	0.234	0.364	2.95867e-10	1.43883e-13	-0.80375	FALSE	12.842	TRUE	Down	1.775e-14	FALSE
GRIA1	1.20744e-173	2.79546	0.727	0.182	2.01305e-169	3.49736e-170	2.79546	FALSE	169.456	TRUE	Up	1.207e-173	FALSE
GRIA2	2.99902e-129	1.64527	0.832	0.509	4.99997e-125	2.89556e-126	1.64527	FALSE	125.538	TRUE	Up	2.999e-129	FALSE
GRIA3	2.32275e-34	1.24176	0.492	0.289	3.87248e-30	6.67775e-33	1.24176	FALSE	32.1754	TRUE	Up	2.323e-34	TRUE	X
GRIA4	1.52992e-05	0.493903	0.569	0.549	0.255068	5.01984e-05	0.493903	FALSE	4.29931	TRUE	Up	1.530e-05	FALSE
GRID2	0.00618604	-0.721583	0.117	0.153	1	0.0127055	-0.721583	FALSE	1.89601	TRUE	Down	6.186e-03	FALSE
GRIK2	2.93788e-107	1.76983	0.784	0.434	4.89803e-103	1.30916e-104	1.76983	FALSE	103.883	TRUE	Up	2.938e-107	FALSE
GRIK3	4.71914e-05	0.564579	0.317	0.258	0.786775	0.00014356	0.564579	FALSE	3.84297	TRUE	Up	4.719e-05	FALSE
GRIK4	0.0128474	0.149776	0.084	0.116	1	0.0244657	0.149776	FALSE	1.61144	TRUE	Up	1.285e-02	FALSE
GRIK5	0.000253067	0.585154	0.205	0.154	1	0.000678868	0.585154	FALSE	3.16821	TRUE	Up	2.531e-04	FALSE
GRIN1	4.89807e-34	0.426963	0.92	0.79	8.16607e-30	1.38076e-32	0.426963	FALSE	31.8599	TRUE	Up	4.898e-34	FALSE
GRIN2A	1.5107e-44	1.95795	0.404	0.171	2.51863e-40	7.47988e-43	1.95795	FALSE	42.1261	TRUE	Up	1.511e-44	FALSE
GRIN2B	2.37507e-64	1.91195	0.496	0.197	3.95971e-60	2.54792e-62	1.91195	FALSE	61.5938	TRUE	Up	2.375e-64	FALSE
GRIN2C	5.64168e-64	-2.03006	0.097	0.35	9.40581e-60	5.94223e-62	-2.03006	FALSE	61.2261	TRUE	Down	5.642e-64	FALSE
GRIN2D	1.93837e-31	2.3581	0.247	0.074	3.23166e-27	4.69833e-30	2.3581	FALSE	29.3281	TRUE	Up	1.938e-31	FALSE
GRIN3A	1.56856e-19	1.97287	0.248	0.119	2.61511e-15	1.85065e-18	1.97287	FALSE	17.7327	TRUE	Up	1.569e-19	FALSE
GRINA	0.00296838	-0.258842	0.67	0.728	1	0.0065371	-0.258842	FALSE	2.18461	TRUE	Down	2.968e-03	FALSE
GRIP1	2.91429e-64	2.92277	0.373	0.09	4.8587e-60	3.0977e-62	2.92277	FALSE	61.509	TRUE	Up	2.914e-64	FALSE
GRIP2	5.75084e-71	0.914024	0.617	0.221	9.5878e-67	7.65853e-69	0.914024	FALSE	68.1159	TRUE	Up	5.751e-71	FALSE
GRIPAP1	2.21171e-06	0.30647	0.683	0.627	0.0368737	8.18447e-06	0.30647	FALSE	5.08701	TRUE	Up	2.212e-06	TRUE	X
GRK2	1.39906e-11	-0.678503	0.359	0.482	2.33252e-07	8.93649e-11	-0.678503	FALSE	10.0488	TRUE	Down	1.399e-11	FALSE
GRK3	4.27416e-46	1.4759	0.518	0.284	7.12588e-42	2.23065e-44	1.4759	FALSE	43.6516	TRUE	Up	4.274e-46	FALSE
GRK4	0.000776669	0.26239	0.423	0.373	1	0.00190122	0.26239	FALSE	2.72097	TRUE	Up	7.767e-04	FALSE
GRK6	0.000202646	-0.271831	0.116	0.17	1	0.000555442	-0.271831	FALSE	3.25536	TRUE	Down	2.026e-04	FALSE
GRM1	1.09824e-11	-1.12434	0.081	0.163	1.83098e-07	7.08473e-11	-1.12434	FALSE	10.1497	TRUE	Down	1.098e-11	FALSE
GRM2	5.16552e-14	-1.35187	0.024	0.086	8.61196e-10	4.04104e-13	-1.35187	FALSE	12.3935	TRUE	Down	5.166e-14	FALSE
GRM3	1.33702e-11	-0.549593	0.095	0.187	2.22909e-07	8.5679e-11	-0.549593	FALSE	10.0671	TRUE	Down	1.337e-11	FALSE
GRM4	2.02788e-52	-2.45189	0.126	0.358	3.38089e-48	1.33495e-50	-2.45189	FALSE	49.8745	TRUE	Down	2.028e-52	FALSE
GRM5	4.13904e-10	0.939028	0.248	0.155	6.90062e-06	2.3234e-09	0.939028	FALSE	8.63388	TRUE	Up	4.139e-10	FALSE
GRM7	0.000369878	0.95503	0.164	0.12	1	0.000962147	0.95503	FALSE	3.01676	TRUE	Up	3.699e-04	FALSE
GRM8	0.000114775	-0.246894	0.063	0.105	1	0.000327775	-0.246894	FALSE	3.48442	TRUE	Down	1.148e-04	FALSE
GRN	4.00007e-09	-0.798232	0.143	0.23	6.66892e-05	2.03982e-08	-0.798232	FALSE	7.69041	TRUE	Down	4.000e-09	FALSE
GRPEL1	0.000119693	-0.528026	0.156	0.215	1	0.000340645	-0.528026	FALSE	3.4677	TRUE	Down	1.197e-04	FALSE
GRPR	3.74612e-19	5.12865	0.086	0.004	6.24554e-15	4.28456e-18	5.12865	FALSE	17.3681	TRUE	Up	3.746e-19	TRUE	X
GSAP	1.1629e-10	1.12668	0.257	0.166	1.93878e-06	6.84621e-10	1.12668	FALSE	9.16455	TRUE	Up	1.163e-10	FALSE
GSDME	0.0194653	0.522675	0.162	0.133	1	0.035583	0.522675	FALSE	1.44876	TRUE	Up	1.947e-02	FALSE
GSG1L	4.54123e-06	-0.98672	0.053	0.098	0.0757114	1.60656e-05	-0.98672	FALSE	4.7941	TRUE	Down	4.541e-06	FALSE
GSN	6.35188e-50	-1.80742	0.282	0.519	1.05899e-45	3.87331e-48	-1.80742	FALSE	47.4119	TRUE	Down	6.352e-50	FALSE
GSPT2	0.00576379	0.625406	0.125	0.094	1	0.0119121	0.625406	FALSE	1.92401	TRUE	Up	5.764e-03	TRUE	X
GSR	3.75262e-07	0.633873	0.337	0.26	0.00625637	1.52393e-06	0.633873	FALSE	5.81703	TRUE	Up	3.753e-07	FALSE
GSTA4	2.3322e-16	0.746875	0.495	0.36	3.88824e-12	2.1946e-15	0.746875	FALSE	14.6586	TRUE	Up	2.332e-16	FALSE
GSTK1	2.44804e-16	0.921446	0.426	0.301	4.08138e-12	2.29846e-15	0.921446	FALSE	14.6386	TRUE	Up	2.448e-16	FALSE
GSTM3	0.000693066	0.347651	0.284	0.235	1	0.00171139	0.347651	FALSE	2.76665	TRUE	Up	6.931e-04	FALSE
GSTO2	0.000932735	1.11504	0.086	0.053	1	0.00225374	1.11504	FALSE	2.6471	TRUE	Up	9.327e-04	FALSE
GSTP1	1.39939e-17	-0.78463	0.308	0.462	2.33307e-13	1.42347e-16	-0.78463	FALSE	15.8467	TRUE	Down	1.399e-17	FALSE
GSTT2B	2.23503e-07	1.60156	0.068	0.022	0.00372624	9.36191e-07	1.60156	FALSE	6.02864	TRUE	Up	2.235e-07	FALSE
GTDC1	1.76314e-06	0.81547	0.209	0.143	0.029395	6.60664e-06	0.81547	FALSE	5.18002	TRUE	Up	1.763e-06	FALSE
GTF2A1	0.00243646	0.433622	0.281	0.245	1	0.00545484	0.433622	FALSE	2.26322	TRUE	Up	2.436e-03	FALSE
GTF2E1	0.00187437	-0.530844	0.053	0.084	1	0.00429773	-0.530844	FALSE	2.36676	TRUE	Down	1.874e-03	FALSE
GTF2E2	0.000649686	0.661796	0.211	0.165	1	0.00161356	0.661796	FALSE	2.79221	TRUE	Up	6.497e-04	FALSE
GTF2H1	2.27304e-06	0.705924	0.315	0.248	0.0378961	8.39777e-06	0.705924	FALSE	5.07584	TRUE	Up	2.273e-06	FALSE
GTF2H4	2.99887e-07	0.622178	0.389	0.318	0.00499971	1.23823e-06	0.622178	FALSE	5.9072	TRUE	Up	2.999e-07	FALSE
GTF3C5	0.000111336	-0.37678	0.163	0.227	1	0.000319134	-0.37678	FALSE	3.49603	TRUE	Down	1.113e-04	FALSE
GTPBP1	0.00373755	-0.317359	0.216	0.268	1	0.00805491	-0.317359	FALSE	2.09394	TRUE	Down	3.738e-03	FALSE
GTPBP10	0.00617543	0.575937	0.205	0.171	1	0.0126882	0.575937	FALSE	1.8966	TRUE	Up	6.175e-03	FALSE
GUCA1B	8.33802e-05	-0.498023	0.056	0.096	1	0.000244444	-0.498023	FALSE	3.61182	TRUE	Down	8.338e-05	FALSE
GUCY1A2	0.00688144	-0.221631	0.123	0.162	1	0.0139776	-0.221631	FALSE	1.85457	TRUE	Down	6.881e-03	FALSE
GUF1	0.00121547	0.808222	0.145	0.106	1	0.00288456	0.808222	FALSE	2.53992	TRUE	Up	1.215e-03	FALSE
GUK1	4.10214e-08	-0.508643	0.271	0.378	0.000683909	1.86968e-07	-0.508643	FALSE	6.72823	TRUE	Down	4.102e-08	FALSE
GULP1	1.69785e-10	-0.642946	0.115	0.207	2.83066e-06	9.83565e-10	-0.642946	FALSE	9.0072	TRUE	Down	1.698e-10	FALSE
GVQW3	2.59939e-06	0.872383	0.251	0.184	0.043337	9.51248e-06	0.872383	FALSE	5.02171	TRUE	Up	2.599e-06	FALSE
H1FX	4.28459e-05	0.299441	0.545	0.493	0.714327	0.000131083	0.299441	FALSE	3.88245	TRUE	Up	4.285e-05	FALSE
H2AFJ	1.18272e-11	-1.0478	0.064	0.141	1.97183e-07	7.60856e-11	-1.0478	FALSE	10.1187	TRUE	Down	1.183e-11	FALSE
H2AFX	0.0122183	-0.346866	0.131	0.167	1	0.0233869	-0.346866	FALSE	1.63103	TRUE	Down	1.222e-02	FALSE
H2AFY	5.37408e-10	-0.736072	0.136	0.228	8.95967e-06	2.982e-09	-0.736072	FALSE	8.52549	TRUE	Down	5.374e-10	FALSE
H3F3A	9.33844e-10	-0.569995	0.287	0.398	1.55691e-05	5.06295e-09	-0.569995	FALSE	8.2956	TRUE	Down	9.338e-10	FALSE
H6PD	0.000332785	-0.662137	0.07	0.11	1	0.000874098	-0.662137	FALSE	3.05844	TRUE	Down	3.328e-04	FALSE
HABP4	1.1212e-26	-0.953492	0.386	0.558	1.86927e-22	2.01399e-25	-0.953492	FALSE	24.6959	TRUE	Down	1.121e-26	FALSE
HADHA	2.40077e-17	-0.959614	0.192	0.33	4.00256e-13	2.40617e-16	-0.959614	FALSE	15.6187	TRUE	Down	2.401e-17	FALSE
HADHB	2.49399e-05	-0.402173	0.14	0.204	0.415799	7.90789e-05	-0.402173	FALSE	4.10194	TRUE	Down	2.494e-05	FALSE
HAGH	1.81964e-06	-0.335463	0.494	0.577	0.0303371	6.80735e-06	-0.335463	FALSE	5.16702	TRUE	Down	1.820e-06	FALSE
HAGHL	0.0024044	-0.155768	0.384	0.452	1	0.00538723	-0.155768	FALSE	2.26863	TRUE	Down	2.404e-03	FALSE
HAP1	0.00919136	0.0504777	0.118	0.158	1	0.0181478	0.0504777	FALSE	1.74118	TRUE	Up	9.191e-03	FALSE
HAPLN1	1.09604e-21	3.55505	0.115	0.013	1.82731e-17	1.46975e-20	3.55505	FALSE	19.8328	TRUE	Up	1.096e-21	FALSE
HAPLN2	7.80448e-33	-1.51372	0.188	0.374	1.30116e-28	2.05506e-31	-1.51372	FALSE	30.6872	TRUE	Down	7.804e-33	FALSE
HAPLN4	1.06985e-08	-1.02304	0.264	0.355	0.000178365	5.24113e-08	-1.02304	FALSE	7.28057	TRUE	Down	1.070e-08	FALSE
HARS	3.67273e-06	-0.351641	0.424	0.523	0.0612317	1.31945e-05	-0.351641	FALSE	4.87961	TRUE	Down	3.673e-06	FALSE
HAUS3	0.00465683	0.667162	0.203	0.168	1	0.00981161	0.667162	FALSE	2.00826	TRUE	Up	4.657e-03	FALSE
HAUS5	0.00022908	-0.42059	0.15	0.208	1	0.000619399	-0.42059	FALSE	3.20803	TRUE	Down	2.291e-04	FALSE
HAUS6	0.0196201	0.625974	0.101	0.075	1	0.0358151	0.625974	FALSE	1.44593	TRUE	Up	1.962e-02	FALSE
HAVCR2	3.90162e-09	-0.993735	0.067	0.133	6.50477e-05	1.99401e-08	-0.993735	FALSE	7.70027	TRUE	Down	3.902e-09	FALSE
HBA2	4.77559e-40	-3.90065	0.021	0.146	7.96187e-36	1.8505e-38	-3.90065	FALSE	37.7327	TRUE	Down	4.776e-40	FALSE
HBB	1.90815e-22	-3.48266	0.013	0.084	3.18127e-18	2.67325e-21	-3.48266	FALSE	20.573	TRUE	Down	1.908e-22	FALSE
HBEGF	1.52519e-10	-0.84833	0.086	0.166	2.5428e-06	8.86646e-10	-0.84833	FALSE	9.05225	TRUE	Down	1.525e-10	FALSE
HBP1	1.57917e-08	0.69685	0.325	0.237	0.00026328	7.61393e-08	0.69685	FALSE	7.11839	TRUE	Up	1.579e-08	FALSE
HBS1L	0.0112145	-0.136924	0.619	0.658	1	0.0216407	-0.136924	FALSE	1.66473	TRUE	Down	1.121e-02	FALSE
HCFC1	0.000555631	-0.379197	0.174	0.233	1	0.00139704	-0.379197	FALSE	2.85479	TRUE	Down	5.556e-04	TRUE	X
HCFC1R1	0.00704094	-0.338529	0.306	0.357	1	0.0142841	-0.338529	FALSE	1.84515	TRUE	Down	7.041e-03	FALSE
HCFC2	2.37218e-06	0.89296	0.225	0.161	0.039549	8.74175e-06	0.89296	FALSE	5.0584	TRUE	Up	2.372e-06	FALSE
HCLS1	1.10434e-12	-1.82749	0.018	0.068	1.84115e-08	7.76386e-12	-1.82749	FALSE	11.1099	TRUE	Down	1.104e-12	FALSE
HCN1	5.33434e-44	1.62113	0.443	0.206	8.89341e-40	2.58593e-42	1.62113	FALSE	41.5874	TRUE	Up	5.334e-44	FALSE
HCN2	2.37239e-60	-1.17315	0.56	0.751	3.95526e-56	2.08232e-58	-1.17315	FALSE	57.6815	TRUE	Down	2.372e-60	FALSE
HCN4	0.0121902	0.013739	0.031	0.05	1	0.0233448	0.013739	FALSE	1.63181	TRUE	Up	1.219e-02	FALSE
HCRTR2	3.49581e-06	-1.2873	0.019	0.05	0.0582821	1.2598e-05	-1.2873	FALSE	4.8997	TRUE	Down	3.496e-06	FALSE
HDAC1	4.64805e-16	1.40997	0.244	0.121	7.74923e-12	4.26722e-15	1.40997	FALSE	14.3699	TRUE	Up	4.648e-16	FALSE
HDAC10	8.62706e-07	0.816957	0.203	0.135	0.014383	3.35864e-06	0.816957	FALSE	5.47384	TRUE	Up	8.627e-07	FALSE
HDAC11	7.75897e-12	-0.731231	0.183	0.298	1.29357e-07	5.07883e-11	-0.731231	FALSE	10.2942	TRUE	Down	7.759e-12	FALSE
HDAC4	4.01232e-05	-0.184547	0.246	0.332	0.668934	0.000123144	-0.184547	FALSE	3.90959	TRUE	Down	4.012e-05	FALSE
HDAC5	0.0239281	-0.184809	0.473	0.523	1	0.042846	-0.184809	FALSE	1.36809	TRUE	Down	2.393e-02	FALSE
HDAC7	2.23741e-05	0.555099	0.395	0.336	0.373021	7.12943e-05	0.555099	FALSE	4.14695	TRUE	Up	2.237e-05	FALSE
HDAC8	0.0245428	0.325672	0.265	0.237	1	0.0438208	0.325672	FALSE	1.35832	TRUE	Up	2.454e-02	TRUE	X
HDAC9	2.34298e-15	0.912607	0.416	0.288	3.90622e-11	2.04719e-14	0.912607	FALSE	13.6888	TRUE	Up	2.343e-15	FALSE
HDDC2	0.00218921	-0.279658	0.22	0.276	1	0.00494683	-0.279658	FALSE	2.30567	TRUE	Down	2.189e-03	FALSE
HDGF	0.000908353	-0.50249	0.119	0.165	1	0.00219803	-0.50249	FALSE	2.65797	TRUE	Down	9.084e-04	FALSE
HDGFL2	0.0245314	-0.201085	0.38	0.426	1	0.0438139	-0.201085	FALSE	1.35839	TRUE	Down	2.453e-02	FALSE
HDGFL3	2.43629e-10	0.578831	0.488	0.39	4.06178e-06	1.39323e-09	0.578831	FALSE	8.85598	TRUE	Up	2.436e-10	FALSE
HDHD2	1.31156e-23	-1.04649	0.286	0.46	2.18663e-19	1.97091e-22	-1.04649	FALSE	21.7053	TRUE	Down	1.312e-23	FALSE
HDHD5	4.39357e-05	0.523622	0.252	0.193	0.732496	0.00013424	0.523622	FALSE	3.87212	TRUE	Up	4.394e-05	FALSE
HDLBP	2.51361e-06	-0.468654	0.181	0.259	0.041907	9.21314e-06	-0.468654	FALSE	5.03559	TRUE	Down	2.514e-06	FALSE
HEATR1	0.000125928	0.780549	0.208	0.158	1	0.000357248	0.780549	FALSE	3.44703	TRUE	Up	1.259e-04	FALSE
HEATR3	0.0109015	-0.18934	0.155	0.197	1	0.0211141	-0.18934	FALSE	1.67543	TRUE	Down	1.090e-02	FALSE
HEATR5A	0.000814829	-0.352936	0.057	0.091	1	0.00198792	-0.352936	FALSE	2.7016	TRUE	Down	8.148e-04	FALSE
HEBP2	3.61602e-13	-1.13879	0.058	0.138	6.02862e-09	2.62501e-12	-1.13879	FALSE	11.5809	TRUE	Down	3.616e-13	FALSE
HECTD1	0.0129007	0.263796	0.275	0.243	1	0.0245593	0.263796	FALSE	1.60978	TRUE	Up	1.290e-02	FALSE
HECTD2	6.39586e-25	1.4431	0.339	0.171	1.06632e-20	1.02777e-23	1.4431	FALSE	22.9881	TRUE	Up	6.396e-25	FALSE
HECTD3	0.00548598	-0.240307	0.262	0.318	1	0.0113887	-0.240307	FALSE	1.94352	TRUE	Down	5.486e-03	FALSE
HECW2	1.0821e-12	0.599577	0.468	0.35	1.80408e-08	7.61215e-12	0.599577	FALSE	11.1185	TRUE	Up	1.082e-12	FALSE
HELQ	1.36343e-09	1.27997	0.202	0.12	2.27312e-05	7.26956e-09	1.27997	FALSE	8.13849	TRUE	Up	1.363e-09	FALSE
HELZ	1.69898e-09	0.730092	0.341	0.248	2.83254e-05	9.00065e-09	0.730092	FALSE	8.04573	TRUE	Up	1.699e-09	FALSE
HEMK1	0.0139635	-0.0385741	0.083	0.113	1	0.0263488	-0.0385741	FALSE	1.57924	TRUE	Down	1.396e-02	FALSE
HEPACAM	3.48762e-20	-1.13336	0.229	0.375	5.81456e-16	4.23559e-19	-1.13336	FALSE	18.3731	TRUE	Down	3.488e-20	FALSE
HEPH	0.011273	-0.19201	0.064	0.091	1	0.0217428	-0.19201	FALSE	1.66268	TRUE	Down	1.127e-02	TRUE	X
HERC1	0.000166762	0.408476	0.449	0.401	1	0.000463558	0.408476	FALSE	3.3339	TRUE	Up	1.668e-04	FALSE
HERC2	0.00383192	-0.206926	0.355	0.421	1	0.00822768	-0.206926	FALSE	2.08472	TRUE	Down	3.832e-03	FALSE
HERC3	6.53904e-06	-0.316874	0.424	0.514	0.109019	2.25816e-05	-0.316874	FALSE	4.64625	TRUE	Down	6.539e-06	FALSE
HERC4	2.03276e-11	0.802145	0.384	0.288	3.38901e-07	1.28626e-10	0.802145	FALSE	9.89067	TRUE	Up	2.033e-11	FALSE
HERC6	1.19709e-07	1.04547	0.186	0.116	0.00199578	5.19844e-07	1.04547	FALSE	6.28413	TRUE	Up	1.197e-07	FALSE
HERPUD2	1.28014e-20	1.08779	0.404	0.252	2.13425e-16	1.60343e-19	1.08779	FALSE	18.795	TRUE	Up	1.280e-20	FALSE
HEXA	6.59631e-06	0.417244	0.47	0.404	0.109974	2.2759e-05	0.417244	FALSE	4.64285	TRUE	Up	6.596e-06	FALSE
HEXD	6.97793e-06	-0.424631	0.177	0.255	0.116336	2.40256e-05	-0.424631	FALSE	4.61933	TRUE	Down	6.978e-06	FALSE
HGF	0.00255167	0.750552	0.086	0.056	1	0.00569188	0.750552	FALSE	2.24474	TRUE	Up	2.552e-03	FALSE
HGFAC	1.73246e-21	3.30818	0.125	0.019	2.88835e-17	2.30186e-20	3.30818	FALSE	19.6379	TRUE	Up	1.732e-21	FALSE
HGS	5.20165e-06	-0.331287	0.422	0.514	0.0867219	1.8257e-05	-0.331287	FALSE	4.73857	TRUE	Down	5.202e-06	FALSE
HGSNAT	1.56397e-05	0.479049	0.309	0.244	0.260745	5.12448e-05	0.479049	FALSE	4.29035	TRUE	Up	1.564e-05	FALSE
HHATL	1.82489e-09	-1.09395	0.311	0.378	3.04246e-05	9.63683e-09	-1.09395	FALSE	8.01607	TRUE	Down	1.825e-09	FALSE
HHIP	2.80998e-32	-1.18979	0.146	0.334	4.68479e-28	7.13956e-31	-1.18979	FALSE	30.1463	TRUE	Down	2.810e-32	FALSE
HHIPL1	0.000420565	-0.404435	0.135	0.187	1	0.00108209	-0.404435	FALSE	2.96574	TRUE	Down	4.206e-04	FALSE
HIC2	0.000255915	0.953782	0.213	0.167	1	0.000686033	0.953782	FALSE	3.16365	TRUE	Up	2.559e-04	FALSE
HID1	9.21579e-11	-0.490818	0.539	0.64	1.53646e-06	5.48122e-10	-0.490818	FALSE	9.26112	TRUE	Down	9.216e-11	FALSE
HIF3A	5.34665e-14	2.39838	0.123	0.039	8.91393e-10	4.17428e-13	2.39838	FALSE	12.3794	TRUE	Up	5.347e-14	FALSE
HILPDA	8.82031e-06	0.905226	0.12	0.068	0.147052	2.98894e-05	0.905226	FALSE	4.52448	TRUE	Up	8.820e-06	FALSE
HINFP	0.00350124	0.72607	0.151	0.117	1	0.00759367	0.72607	FALSE	2.11955	TRUE	Up	3.501e-03	FALSE
HINT1	0.000980217	-0.484162	0.156	0.208	1	0.00236255	-0.484162	FALSE	2.62662	TRUE	Down	9.802e-04	FALSE
HINT2	0.000543313	-0.633544	0.062	0.099	1	0.00136963	-0.633544	FALSE	2.8634	TRUE	Down	5.433e-04	FALSE
HINT3	0.000739072	0.725279	0.168	0.125	1	0.00181533	0.725279	FALSE	2.74105	TRUE	Up	7.391e-04	FALSE
HIP1	3.66472e-10	-0.762066	0.127	0.218	6.10983e-06	2.06314e-09	-0.762066	FALSE	8.68547	TRUE	Down	3.665e-10	FALSE
HIP1R	4.58895e-33	-0.979098	0.394	0.596	7.6507e-29	1.23073e-31	-0.979098	FALSE	30.9098	TRUE	Down	4.589e-33	FALSE
HIPK1	0.000189973	0.535051	0.273	0.223	1	0.000524179	0.535051	FALSE	3.28052	TRUE	Up	1.900e-04	FALSE
HIPK2	8.05293e-14	-0.767399	0.347	0.473	1.34258e-09	6.19942e-13	-0.767399	FALSE	12.2076	TRUE	Down	8.053e-14	FALSE
HIPK3	0.00156179	0.415973	0.331	0.293	1	0.00364668	0.415973	FALSE	2.4381	TRUE	Up	1.562e-03	FALSE
HIST2H2BE	6.6226e-09	-1.11692	0.067	0.13	0.000110412	3.3073e-08	-1.11692	FALSE	7.48053	TRUE	Down	6.623e-09	FALSE
HIST3H2BB	4.6292e-08	-1.12899	0.042	0.093	0.00077178	2.09507e-07	-1.12899	FALSE	6.6788	TRUE	Down	4.629e-08	FALSE
HK1	6.03931e-09	-0.626157	0.361	0.458	0.000100687	3.03169e-08	-0.626157	FALSE	7.51831	TRUE	Down	6.039e-09	FALSE
HMCN2	4.9429e-05	1.67853	0.104	0.062	0.82408	0.000149839	1.67853	FALSE	3.82438	TRUE	Up	4.943e-05	FALSE
HMG20A	2.11143e-06	0.544534	0.383	0.312	0.0352017	7.84825e-06	0.544534	FALSE	5.10523	TRUE	Up	2.111e-06	FALSE
HMG20B	1.76582e-22	-1.3423	0.052	0.162	2.94397e-18	2.47985e-21	-1.3423	FALSE	20.6056	TRUE	Down	1.766e-22	FALSE
HMGCL	2.45921e-07	-0.754672	0.106	0.174	0.00409999	1.02528e-06	-0.754672	FALSE	5.98916	TRUE	Down	2.459e-07	FALSE
HMGCR	1.09718e-26	-1.08945	0.246	0.422	1.82921e-22	1.9739e-25	-1.08945	FALSE	24.7047	TRUE	Down	1.097e-26	FALSE
HMGCS1	3.96487e-42	-1.61617	0.218	0.435	6.61024e-38	1.74004e-40	-1.61617	FALSE	39.7594	TRUE	Down	3.965e-42	FALSE
HMGN1	4.18935e-11	0.797086	0.418	0.323	6.98449e-07	2.57359e-10	0.797086	FALSE	9.58946	TRUE	Up	4.189e-11	FALSE
HMGN3	5.06916e-15	0.652857	0.551	0.445	8.45131e-11	4.29637e-14	0.652857	FALSE	13.3669	TRUE	Up	5.069e-15	FALSE
HMGXB3	0.0111471	-0.181684	0.137	0.176	1	0.0215395	-0.181684	FALSE	1.66676	TRUE	Down	1.115e-02	FALSE
HMOX1	1.54072e-07	-1.32388	0.027	0.067	0.00256868	6.60405e-07	-1.32388	FALSE	6.18019	TRUE	Down	1.541e-07	FALSE
HMOX2	1.70331e-27	-0.977592	0.355	0.545	2.83976e-23	3.2141e-26	-0.977592	FALSE	25.4929	TRUE	Down	1.703e-27	FALSE
HNRNPA0	0.024927	-0.189277	0.496	0.55	1	0.044411	-0.189277	FALSE	1.35251	TRUE	Down	2.493e-02	FALSE
HNRNPA3	0.0190793	0.311455	0.269	0.238	1	0.0349226	0.311455	FALSE	1.45689	TRUE	Up	1.908e-02	FALSE
HNRNPC	1.23533e-05	0.675599	0.296	0.235	0.205954	4.10571e-05	0.675599	FALSE	4.38661	TRUE	Up	1.235e-05	FALSE
HNRNPD	5.8243e-06	0.50189	0.389	0.327	0.0971027	2.02765e-05	0.50189	FALSE	4.69301	TRUE	Up	5.824e-06	FALSE
HNRNPDL	2.09224e-06	0.240589	0.71	0.628	0.0348818	7.77943e-06	0.240589	FALSE	5.10905	TRUE	Up	2.092e-06	FALSE
HNRNPH3	8.894e-12	0.462156	0.647	0.557	1.48281e-07	5.79561e-11	0.462156	FALSE	10.2369	TRUE	Up	8.894e-12	FALSE
HNRNPLL	1.03236e-11	0.884034	0.362	0.262	1.72115e-07	6.67461e-11	0.884034	FALSE	10.1756	TRUE	Up	1.032e-11	FALSE
HNRNPR	5.63341e-05	0.741132	0.197	0.143	0.939202	0.000169309	0.741132	FALSE	3.77132	TRUE	Up	5.633e-05	FALSE
HNRNPU	1.93367e-15	0.655302	0.528	0.407	3.22382e-11	1.69724e-14	0.655302	FALSE	13.7703	TRUE	Up	1.934e-15	FALSE
HNRNPUL2	2.66294e-06	-0.433824	0.366	0.455	0.0443965	9.72967e-06	-0.433824	FALSE	5.0119	TRUE	Down	2.663e-06	FALSE
HOGA1	3.56834e-17	-1.77417	0.028	0.101	5.94913e-13	3.54873e-16	-1.77417	FALSE	15.4499	TRUE	Down	3.568e-17	FALSE
HOMER1	2.68333e-06	0.476985	0.343	0.27	0.0447365	9.798e-06	0.476985	FALSE	5.00886	TRUE	Up	2.683e-06	FALSE
HOMER3	6.07504e-21	-2.2437	0.111	0.238	1.01283e-16	7.78599e-20	-2.2437	FALSE	19.1087	TRUE	Down	6.075e-21	FALSE
HOOK1	6.89297e-10	0.732431	0.337	0.238	1.1492e-05	3.78184e-09	0.732431	FALSE	8.4223	TRUE	Up	6.893e-10	FALSE
HOOK2	2.1631e-05	0.656692	0.268	0.208	0.360632	6.91929e-05	0.656692	FALSE	4.15994	TRUE	Up	2.163e-05	FALSE
HOOK3	2.02117e-13	0.655826	0.499	0.395	3.3697e-09	1.50111e-12	0.655826	FALSE	11.8236	TRUE	Up	2.021e-13	FALSE
HOPX	3.81545e-06	-0.904952	0.144	0.21	0.0636112	1.36606e-05	-0.904952	FALSE	4.86453	TRUE	Down	3.815e-06	FALSE
HOXA4	6.6066e-47	-9.08887	0	0.101	1.10145e-42	3.56019e-45	-8	TRUE	44.4485	TRUE	Down	6.607e-47	FALSE
HOXB2	8.3652e-41	-8.51053	0	0.088	1.39465e-36	3.43685e-39	-8	TRUE	38.4638	TRUE	Down	8.365e-41	FALSE
HOXB3	4.50651e-37	-8.2453	0	0.079	7.51325e-33	1.46253e-35	-8	TRUE	34.8349	TRUE	Down	4.507e-37	FALSE
HOXC4	4.65312e-53	-9.17048	0	0.114	7.75769e-49	3.24766e-51	-8	TRUE	50.4884	TRUE	Down	4.653e-53	FALSE
HOXD1	2.06197e-17	-1.74754	0.017	0.081	3.43771e-13	2.08282e-16	-1.74754	FALSE	15.6813	TRUE	Down	2.062e-17	FALSE
HP1BP3	0.000532744	0.564423	0.272	0.226	1	0.00134592	0.564423	FALSE	2.87098	TRUE	Up	5.327e-04	FALSE
HPCA	0.00208236	-0.168757	0.216	0.159	1	0.00472507	-0.168757	FALSE	2.32559	TRUE	Down	2.082e-03	FALSE
HPCAL1	2.43971e-07	-0.252205	0.277	0.384	0.00406749	1.01751e-06	-0.252205	FALSE	5.99246	TRUE	Down	2.440e-07	FALSE
HPCAL4	5.41062e-14	0.580324	0.419	0.271	9.02058e-10	4.21853e-13	0.580324	FALSE	12.3748	TRUE	Up	5.411e-14	FALSE
HPN	0.00713964	-0.243136	0.044	0.068	1	0.014464	-0.243136	FALSE	1.83971	TRUE	Down	7.140e-03	FALSE
HPRT1	0.0125395	-0.330765	0.243	0.286	1	0.0239346	-0.330765	FALSE	1.62097	TRUE	Down	1.254e-02	TRUE	X
HPS5	0.00278937	0.544034	0.203	0.165	1	0.00617339	0.544034	FALSE	2.20948	TRUE	Up	2.789e-03	FALSE
HPSE	0.000169678	1.12487	0.056	0.025	1	0.00047121	1.12487	FALSE	3.32679	TRUE	Up	1.697e-04	FALSE
HPSE2	8.04365e-10	1.9329	0.071	0.017	1.34104e-05	4.37529e-09	1.9329	FALSE	8.35899	TRUE	Up	8.044e-10	FALSE
HR	3.37248e-36	-1.62424	0.086	0.259	5.62259e-32	1.0589e-34	-1.62424	FALSE	33.9751	TRUE	Down	3.372e-36	FALSE
HRAS	0.000263216	-0.308964	0.261	0.332	1	0.000703812	-0.308964	FALSE	3.15254	TRUE	Down	2.632e-04	FALSE
HRH1	5.67823e-05	1.3155	0.074	0.037	0.946675	0.000170568	1.3155	FALSE	3.7681	TRUE	Up	5.678e-05	FALSE
HRH2	1.13873e-12	2.06698	0.142	0.057	1.89848e-08	7.98624e-12	2.06698	FALSE	11.0977	TRUE	Up	1.139e-12	FALSE
HRH3	3.1811e-28	1.10694	0.353	0.159	5.30353e-24	6.32182e-27	1.10694	FALSE	26.1992	TRUE	Up	3.181e-28	FALSE
HS2ST1	1.87114e-05	0.711568	0.167	0.11	0.311956	6.04209e-05	0.711568	FALSE	4.21881	TRUE	Up	1.871e-05	FALSE
HS3ST1	0.000769358	0.262688	0.174	0.126	1	0.00188372	0.262688	FALSE	2.72498	TRUE	Up	7.694e-04	FALSE
HS3ST4	1.76287e-50	-3.08365	0.028	0.185	2.93905e-46	1.11003e-48	-3.08365	FALSE	47.9547	TRUE	Down	1.763e-50	FALSE
HS3ST5	7.52622e-07	-0.243231	0.063	0.119	0.0125477	2.9579e-06	-0.243231	FALSE	5.52902	TRUE	Down	7.526e-07	FALSE
HS6ST1	0.0120424	-0.22518	0.308	0.359	1	0.023093	-0.22518	FALSE	1.63652	TRUE	Down	1.204e-02	FALSE
HS6ST3	7.21383e-06	0.906661	0.177	0.117	0.120269	2.4779e-05	0.906661	FALSE	4.60592	TRUE	Up	7.214e-06	FALSE
HSD11B2	3.87559e-07	-1.00206	0.03	0.071	0.00646138	1.57222e-06	-1.00206	FALSE	5.80349	TRUE	Down	3.876e-07	FALSE
HSD17B10	4.30961e-09	-0.894828	0.11	0.191	7.18498e-05	2.19381e-08	-0.894828	FALSE	7.6588	TRUE	Down	4.310e-09	TRUE	X
HSD17B11	1.85755e-05	-0.448646	0.13	0.195	0.309691	6.00155e-05	-0.448646	FALSE	4.22174	TRUE	Down	1.858e-05	FALSE
HSD17B12	4.02432e-07	-0.472871	0.233	0.327	0.00670934	1.6297e-06	-0.472871	FALSE	5.78789	TRUE	Down	4.024e-07	FALSE
HSD17B14	3.99625e-05	-0.463061	0.173	0.237	0.666254	0.000122715	-0.463061	FALSE	3.9111	TRUE	Down	3.996e-05	FALSE
HSD17B8	1.44838e-07	-1.11265	0.041	0.089	0.00241474	6.22901e-07	-1.11265	FALSE	6.20558	TRUE	Down	1.448e-07	FALSE
HSDL1	0.00432971	-0.377934	0.189	0.237	1	0.00917411	-0.377934	FALSE	2.03744	TRUE	Down	4.330e-03	FALSE
HSDL2	0.00136388	-0.336551	0.083	0.122	1	0.00320966	-0.336551	FALSE	2.49354	TRUE	Down	1.364e-03	FALSE
HSF4	2.26619e-09	0.50693	0.541	0.442	3.77819e-05	1.18752e-08	0.50693	FALSE	7.92536	TRUE	Up	2.266e-09	FALSE
HSP90AA1	6.65251e-41	-1.36033	0.444	0.65	1.10911e-36	2.75272e-39	-1.36033	FALSE	38.5602	TRUE	Down	6.653e-41	FALSE
HSP90AB1	1.61244e-42	-1.06058	0.563	0.765	2.68826e-38	7.26915e-41	-1.06058	FALSE	40.1385	TRUE	Down	1.612e-42	FALSE
HSPA14.1	3.48381e-05	1.03584	0.169	0.118	0.58082	0.000108039	1.03584	FALSE	3.96642	TRUE	Up	3.484e-05	FALSE
HSPA1A	5.98891e-47	-2.78568	0.154	0.373	9.98471e-43	3.24241e-45	-2.78568	FALSE	44.4891	TRUE	Down	5.989e-47	FALSE
HSPA1B	2.80082e-58	-3.0436	0.282	0.541	4.66953e-54	2.2535e-56	-3.0436	FALSE	55.6471	TRUE	Down	2.801e-58	FALSE
HSPA2	1.55338e-31	-1.31819	0.236	0.423	2.5898e-27	3.77306e-30	-1.31819	FALSE	29.4233	TRUE	Down	1.553e-31	FALSE
HSPA6	6.17637e-14	-2.93396	0.01	0.056	1.02972e-09	4.793e-13	-2.93396	FALSE	12.3194	TRUE	Down	6.176e-14	FALSE
HSPA8	2.58042e-16	-0.724774	0.522	0.644	4.30207e-12	2.41883e-15	-0.724774	FALSE	14.6164	TRUE	Down	2.580e-16	FALSE
HSPB1	3.39515e-38	-1.92787	0.162	0.363	5.66039e-34	1.16379e-36	-1.92787	FALSE	35.9341	TRUE	Down	3.395e-38	FALSE
HSPB11	0.00580273	0.544734	0.185	0.151	1	0.0119842	0.544734	FALSE	1.92139	TRUE	Up	5.803e-03	FALSE
HSPB7	1.07974e-12	-2.40001	0.011	0.055	1.80015e-08	7.60019e-12	-2.40001	FALSE	11.1192	TRUE	Down	1.080e-12	FALSE
HSPD1	0.000720132	-0.560214	0.23	0.289	1	0.00177143	-0.560214	FALSE	2.75168	TRUE	Down	7.201e-04	FALSE
HSPE1	1.43567e-05	-0.549973	0.106	0.165	0.239356	4.72683e-05	-0.549973	FALSE	4.32543	TRUE	Down	1.436e-05	FALSE
HTR1E	0.00190468	1.49034	0.053	0.029	1	0.0043613	1.49034	FALSE	2.36038	TRUE	Up	1.905e-03	FALSE
HTR2C	0.00392775	1.49426	0.091	0.062	1	0.00841317	1.49426	FALSE	2.07504	TRUE	Up	3.928e-03	TRUE	X
HTR4	6.62049e-10	1.95448	0.075	0.019	1.10377e-05	3.64567e-09	1.95448	FALSE	8.43822	TRUE	Up	6.620e-10	FALSE
HTR5A	0.000664809	0.945272	0.102	0.065	1	0.00164829	0.945272	FALSE	2.78297	TRUE	Up	6.648e-04	FALSE
HTRA1	6.93233e-07	0.340185	0.637	0.548	0.0115576	2.73842e-06	0.340185	FALSE	5.5625	TRUE	Up	6.932e-07	FALSE
HUNK	1.95211e-30	2.38068	0.203	0.045	3.25456e-26	4.38583e-29	2.38068	FALSE	28.3579	TRUE	Up	1.952e-30	FALSE
HUS1	9.43805e-13	0.789652	0.451	0.352	1.57351e-08	6.67985e-12	0.789652	FALSE	11.1752	TRUE	Up	9.438e-13	FALSE
HUWE1	0.00230654	-0.286312	0.444	0.502	1	0.00518905	-0.286312	FALSE	2.28491	TRUE	Down	2.307e-03	TRUE	X
HYLS1	0.000246725	0.782399	0.142	0.097	1	0.000663414	0.782399	FALSE	3.17822	TRUE	Up	2.467e-04	FALSE
HYOU1	1.88371e-14	-0.73334	0.336	0.469	3.14052e-10	1.523e-13	-0.73334	FALSE	12.8173	TRUE	Down	1.884e-14	FALSE
HYPM	5.93626e-26	8.48306	0.105	0	9.89693e-22	1.00405e-24	8	TRUE	23.9982	TRUE	Up	5.936e-26	FALSE
IAH1	0.00186338	0.472463	0.324	0.289	1	0.00427592	0.472463	FALSE	2.36897	TRUE	Up	1.863e-03	FALSE
IARS2	0.00371867	0.402422	0.291	0.252	1	0.00801721	0.402422	FALSE	2.09598	TRUE	Up	3.719e-03	FALSE
IBA57	8.71655e-05	-0.481976	0.102	0.154	1	0.000254447	-0.481976	FALSE	3.5944	TRUE	Down	8.717e-05	FALSE
ICA1	7.64218e-15	0.633684	0.516	0.379	1.2741e-10	6.37454e-14	0.633684	FALSE	13.1956	TRUE	Up	7.642e-15	FALSE
ICA1L	1.11601e-12	0.675369	0.401	0.283	1.8606e-08	7.84114e-12	0.675369	FALSE	11.1056	TRUE	Up	1.116e-12	FALSE
ICAM5	5.69207e-14	1.59926	0.157	0.061	9.48981e-10	4.43201e-13	1.59926	FALSE	12.3534	TRUE	Up	5.692e-14	FALSE
ICE2	0.0183708	0.784042	0.08	0.057	1	0.0337581	0.784042	FALSE	1.47162	TRUE	Up	1.837e-02	FALSE
ICK	0.00471622	-0.274274	0.118	0.158	1	0.0099259	-0.274274	FALSE	2.00323	TRUE	Down	4.716e-03	FALSE
ICMT	0.00951139	-0.360042	0.114	0.151	1	0.0187	-0.360042	FALSE	1.72816	TRUE	Down	9.511e-03	FALSE
ID2	2.52757e-07	1.20695	0.143	0.08	0.00421397	1.05302e-06	1.20695	FALSE	5.97756	TRUE	Up	2.528e-07	FALSE
IDH2	0.012201	-0.206922	0.349	0.403	1	0.0233577	-0.206922	FALSE	1.63157	TRUE	Down	1.220e-02	FALSE
IDH3A	3.58835e-09	-0.656708	0.268	0.37	5.98249e-05	1.84203e-08	-0.656708	FALSE	7.7347	TRUE	Down	3.588e-09	FALSE
IDH3B	1.72492e-06	-0.465763	0.379	0.466	0.0287579	6.476e-06	-0.465763	FALSE	5.18869	TRUE	Down	1.725e-06	FALSE
IDH3G	1.91021e-07	-0.472141	0.379	0.478	0.0031847	8.06547e-07	-0.472141	FALSE	6.09337	TRUE	Down	1.910e-07	TRUE	X
IDI1	4.74819e-39	-1.37971	0.167	0.382	7.91619e-35	1.73541e-37	-1.37971	FALSE	36.7606	TRUE	Down	4.748e-39	FALSE
IDS	5.16345e-12	0.428063	0.641	0.556	8.6085e-08	3.4342e-11	0.428063	FALSE	10.4642	TRUE	Up	5.163e-12	TRUE	X
IER5L	0.0168565	0.593384	0.1	0.074	1	0.0312329	0.593384	FALSE	1.50539	TRUE	Up	1.686e-02	FALSE
IFFO2	8.67487e-10	-0.62576	0.262	0.372	1.44627e-05	4.70759e-09	-0.62576	FALSE	8.3272	TRUE	Down	8.675e-10	FALSE
IFI16	0.0072368	-0.178778	0.051	0.077	1	0.0146353	-0.178778	FALSE	1.8346	TRUE	Down	7.237e-03	FALSE
IFI27L1	3.43289e-13	-1.03141	0.093	0.188	5.72331e-09	2.4952e-12	-1.03141	FALSE	11.6029	TRUE	Down	3.433e-13	FALSE
IFI27L2	9.61901e-06	-0.519446	0.138	0.204	0.160368	3.23406e-05	-0.519446	FALSE	4.49025	TRUE	Down	9.619e-06	FALSE
IFI6	1.79416e-08	0.466643	0.481	0.395	0.000299122	8.58083e-08	0.466643	FALSE	7.06647	TRUE	Up	1.794e-08	FALSE
IFIT1	0.000629682	-0.317854	0.178	0.235	1	0.00156657	-0.317854	FALSE	2.80505	TRUE	Down	6.297e-04	FALSE
IFIT2	0.00143362	-0.446639	0.07	0.105	1	0.00336302	-0.446639	FALSE	2.47327	TRUE	Down	1.434e-03	FALSE
IFIT5	0.00710069	0.625259	0.168	0.134	1	0.0143902	0.625259	FALSE	1.84193	TRUE	Up	7.101e-03	FALSE
IFNAR1	0.00380879	0.453967	0.222	0.183	1	0.00818714	0.453967	FALSE	2.08687	TRUE	Up	3.809e-03	FALSE
IFNAR2	0.00033685	0.603938	0.239	0.189	1	0.000883373	0.603938	FALSE	3.05386	TRUE	Up	3.368e-04	FALSE
IFNGR2	1.61747e-05	0.689467	0.214	0.152	0.269664	5.28631e-05	0.689467	FALSE	4.27685	TRUE	Up	1.617e-05	FALSE
IFRD1	1.27604e-05	-0.386198	0.299	0.387	0.212741	4.23858e-05	-0.386198	FALSE	4.37278	TRUE	Down	1.276e-05	FALSE
IFT122	0.014844	-0.145569	0.174	0.217	1	0.0278696	-0.145569	FALSE	1.55487	TRUE	Down	1.484e-02	FALSE
IFT20	3.57051e-16	0.737157	0.45	0.321	5.95276e-12	3.30151e-15	0.737157	FALSE	14.4813	TRUE	Up	3.571e-16	FALSE
IFT43	2.84352e-07	0.692953	0.3	0.224	0.00474071	1.17584e-06	0.692953	FALSE	5.92965	TRUE	Up	2.844e-07	FALSE
IFT46	0.0101961	0.621086	0.187	0.157	1	0.0199042	0.621086	FALSE	1.70105	TRUE	Up	1.020e-02	FALSE
IFT57	0.00519302	0.458049	0.207	0.169	1	0.010833	0.458049	FALSE	1.96525	TRUE	Up	5.193e-03	FALSE
IFT80	3.33562e-07	0.885592	0.301	0.23	0.00556114	1.36657e-06	0.885592	FALSE	5.86437	TRUE	Up	3.336e-07	FALSE
IFT81	8.00089e-15	1.03196	0.311	0.192	1.33391e-10	6.66415e-14	1.03196	FALSE	13.1763	TRUE	Up	8.001e-15	FALSE
IGF1	1.81279e-12	1.02373	0.19	0.09	3.02229e-08	1.25316e-11	1.02373	FALSE	10.902	TRUE	Up	1.813e-12	FALSE
IGF1R	0.00876015	-0.167998	0.259	0.316	1	0.0173942	-0.167998	FALSE	1.7596	TRUE	Down	8.760e-03	FALSE
IGF2BP3	5.2382e-39	3.11459	0.238	0.049	8.73314e-35	1.89656e-37	3.11459	FALSE	36.722	TRUE	Up	5.238e-39	FALSE
IGFBP3	6.89715e-10	1.74653	0.101	0.037	1.14989e-05	3.78184e-09	1.74653	FALSE	8.4223	TRUE	Up	6.897e-10	FALSE
IGFBP4	7.36965e-07	1.28288	0.074	0.029	0.0122867	2.90227e-06	1.28288	FALSE	5.53726	TRUE	Up	7.370e-07	FALSE
IGFBP5	0.0005459	0.381899	0.139	0.094	1	0.00137525	0.381899	FALSE	2.86162	TRUE	Up	5.459e-04	FALSE
IGFBP6	1.44267e-15	-1.609	0.063	0.153	2.40521e-11	1.28279e-14	-1.609	FALSE	13.8918	TRUE	Down	1.443e-15	FALSE
IGFBP7	0.000469746	0.850895	0.056	0.027	1	0.00120011	0.850895	FALSE	2.92078	TRUE	Up	4.697e-04	FALSE
IGFL4	5.10019e-06	1.71615	0.076	0.034	0.0850304	1.79335e-05	1.71615	FALSE	4.74634	TRUE	Up	5.100e-06	FALSE
IGSF1	3.50097e-12	-1.20619	0.025	0.08	5.83682e-08	2.36515e-11	-1.20619	FALSE	10.6261	TRUE	Down	3.501e-12	TRUE	X
IGSF11	1.86284e-40	1.97447	0.365	0.143	3.10572e-36	7.44235e-39	1.97447	FALSE	38.1283	TRUE	Up	1.863e-40	FALSE
IGSF21	1.1877e-07	-0.574953	0.216	0.304	0.00198013	5.16155e-07	-0.574953	FALSE	6.28722	TRUE	Down	1.188e-07	FALSE
IGSF3	1.95596e-07	-0.885482	0.083	0.145	0.00326097	8.24662e-07	-0.885482	FALSE	6.08372	TRUE	Down	1.956e-07	FALSE
IGSF8	0.0121008	-0.168199	0.704	0.712	1	0.023185	-0.168199	FALSE	1.63479	TRUE	Down	1.210e-02	FALSE
IGSF9B	0.00566215	-0.484632	0.312	0.36	1	0.0117167	-0.484632	FALSE	1.9312	TRUE	Down	5.662e-03	FALSE
IKBKG	9.41489e-06	-0.410347	0.254	0.34	0.156965	3.1728e-05	-0.410347	FALSE	4.49856	TRUE	Down	9.415e-06	TRUE	X
IKZF1	1.17997e-09	-1.03808	0.023	0.068	1.96724e-05	6.32628e-09	-1.03808	FALSE	8.19885	TRUE	Down	1.180e-09	FALSE
IKZF5	0.0167993	0.423141	0.197	0.168	1	0.0311319	0.423141	FALSE	1.50679	TRUE	Up	1.680e-02	FALSE
IL11RA	5.22562e-07	0.578282	0.385	0.316	0.00871216	2.08629e-06	0.578282	FALSE	5.68063	TRUE	Up	5.226e-07	FALSE
IL13RA1	1.7501e-05	-0.929019	0.028	0.06	0.291777	5.69091e-05	-0.929019	FALSE	4.24482	TRUE	Down	1.750e-05	TRUE	X
IL16	1.19129e-30	-2.60138	0.042	0.163	1.98612e-26	2.73313e-29	-2.60138	FALSE	28.5633	TRUE	Down	1.191e-30	FALSE
IL17RA	0.000254109	-0.433449	0.092	0.137	1	0.000681506	-0.433449	FALSE	3.16653	TRUE	Down	2.541e-04	FALSE
IL17RC	2.15555e-13	1.48775	0.164	0.069	3.59373e-09	1.59681e-12	1.48775	FALSE	11.7967	TRUE	Up	2.156e-13	FALSE
IL1RAP	1.1443e-32	3.19242	0.188	0.031	1.90777e-28	2.97928e-31	3.19242	FALSE	30.5259	TRUE	Up	1.144e-32	FALSE
IL1RAPL1	1.69357e-12	1.39376	0.176	0.082	2.82352e-08	1.17284e-11	1.39376	FALSE	10.9308	TRUE	Up	1.694e-12	TRUE	X
IL6R	0.00033778	-0.490018	0.047	0.08	1	0.000885412	-0.490018	FALSE	3.05285	TRUE	Down	3.378e-04	FALSE
ILF2	0.00938118	-0.449362	0.099	0.132	1	0.0184722	-0.449362	FALSE	1.73348	TRUE	Down	9.381e-03	FALSE
ILRUN	1.59598e-07	-0.657893	0.274	0.367	0.00266082	6.82579e-07	-0.657893	FALSE	6.16585	TRUE	Down	1.596e-07	FALSE
ILVBL	0.00473903	-0.28611	0.27	0.322	1	0.00996667	-0.28611	FALSE	2.00145	TRUE	Down	4.739e-03	FALSE
IMMP1L	0.00540158	0.867501	0.082	0.055	1	0.0112276	0.867501	FALSE	1.94971	TRUE	Up	5.402e-03	FALSE
IMMP2L	0.00397947	0.422679	0.301	0.264	1	0.00851452	0.422679	FALSE	2.06984	TRUE	Up	3.979e-03	FALSE
IMP4	1.72488e-05	-0.533772	0.228	0.3	0.287572	5.61361e-05	-0.533772	FALSE	4.25076	TRUE	Down	1.725e-05	FALSE
IMPA1	0.00628244	-0.404054	0.145	0.186	1	0.0128783	-0.404054	FALSE	1.89014	TRUE	Down	6.282e-03	FALSE
IMPDH2	0.0221849	-0.219768	0.103	0.133	1	0.0400703	-0.219768	FALSE	1.39718	TRUE	Down	2.218e-02	FALSE
INA	6.1067e-32	-1.56224	0.453	0.616	1.01811e-27	1.51829e-30	-1.56224	FALSE	29.8186	TRUE	Down	6.107e-32	FALSE
INAFM2	0.00200005	0.599329	0.112	0.077	1	0.00455525	0.599329	FALSE	2.34149	TRUE	Up	2.000e-03	FALSE
INCENP	2.7815e-07	-0.570965	0.15	0.23	0.00463732	1.15259e-06	-0.570965	FALSE	5.93832	TRUE	Down	2.782e-07	FALSE
INF2	1.11645e-52	-1.62193	0.249	0.503	1.86134e-48	7.56444e-51	-1.62193	FALSE	50.1212	TRUE	Down	1.116e-52	FALSE
ING5	7.04135e-07	0.59924	0.419	0.351	0.0117393	2.78005e-06	0.59924	FALSE	5.55595	TRUE	Up	7.041e-07	FALSE
INKA2	2.73582e-07	1.1509	0.081	0.032	0.00456115	1.13447e-06	1.1509	FALSE	5.94521	TRUE	Up	2.736e-07	FALSE
INO80E	0.00380617	-0.260757	0.268	0.329	1	0.00818302	-0.260757	FALSE	2.08709	TRUE	Down	3.806e-03	FALSE
INPP1	0.00448049	0.387432	0.39	0.364	1	0.00946644	0.387432	FALSE	2.02381	TRUE	Up	4.480e-03	FALSE
INPP4B	2.00392e-17	0.993477	0.278	0.138	3.34093e-13	2.02595e-16	0.993477	FALSE	15.6934	TRUE	Up	2.004e-17	FALSE
INPP5B	0.000429403	0.305287	0.446	0.393	1	0.00110287	0.305287	FALSE	2.95747	TRUE	Up	4.294e-04	FALSE
INPP5D	5.16532e-10	-1.56981	0.028	0.077	8.61162e-06	2.87028e-09	-1.56981	FALSE	8.54208	TRUE	Down	5.165e-10	FALSE
INPP5E	2.69395e-06	0.522849	0.403	0.331	0.0449135	9.83368e-06	0.522849	FALSE	5.00728	TRUE	Up	2.694e-06	FALSE
INPP5F	0.00156295	0.239712	0.579	0.526	1	0.00364793	0.239712	FALSE	2.43795	TRUE	Up	1.563e-03	FALSE
INPP5J	0.0282049	0.419103	0.258	0.237	1	0.0495575	0.419103	FALSE	1.30489	TRUE	Up	2.820e-02	FALSE
INPP5K	0.0113745	-0.255135	0.182	0.225	1	0.0219239	-0.255135	FALSE	1.65908	TRUE	Down	1.137e-02	FALSE
INSIG1	6.24131e-76	-2.08372	0.143	0.438	1.04055e-71	9.64158e-74	-2.08372	FALSE	73.0159	TRUE	Down	6.241e-76	FALSE
INSIG2	1.57571e-07	0.952435	0.178	0.108	0.00262702	6.74405e-07	0.952435	FALSE	6.17108	TRUE	Up	1.576e-07	FALSE
INSM2	1.36917e-07	-1.44992	0.019	0.055	0.00228268	5.90369e-07	-1.44992	FALSE	6.22888	TRUE	Down	1.369e-07	FALSE
INSR	0.00290153	-0.231464	0.28	0.345	1	0.00640082	-0.231464	FALSE	2.19376	TRUE	Down	2.902e-03	FALSE
INSRR	2.18676e-58	-7.83898	0.001	0.127	3.64577e-54	1.78421e-56	-7.83898	FALSE	55.7486	TRUE	Down	2.187e-58	FALSE
INSYN1	5.69896e-26	0.941104	0.552	0.382	9.5013e-22	9.66736e-25	0.941104	FALSE	24.0147	TRUE	Up	5.699e-26	FALSE
INSYN2A	0.0126884	1.05429	0.086	0.062	1	0.0241949	1.05429	FALSE	1.61628	TRUE	Up	1.269e-02	FALSE
INSYN2B	0.00107396	-0.437829	0.039	0.067	1	0.00256978	-0.437829	FALSE	2.5901	TRUE	Down	1.074e-03	FALSE
INTS3	0.021057	0.247057	0.499	0.476	1	0.0381855	0.247057	FALSE	1.4181	TRUE	Up	2.106e-02	FALSE
INTS4	2.4788e-08	0.716512	0.369	0.289	0.000413266	1.16273e-07	0.716512	FALSE	6.93452	TRUE	Up	2.479e-08	FALSE
INTS6	1.5668e-08	1.13917	0.214	0.135	0.000261216	7.56056e-08	1.13917	FALSE	7.12145	TRUE	Up	1.567e-08	FALSE
INTS8	1.74597e-13	0.804702	0.407	0.29	2.91089e-09	1.30762e-12	0.804702	FALSE	11.8835	TRUE	Up	1.746e-13	FALSE
INTU	0.00159711	0.551113	0.352	0.316	1	0.00372016	0.551113	FALSE	2.42944	TRUE	Up	1.597e-03	FALSE
INVS	0.00766134	0.341821	0.296	0.26	1	0.0154105	0.341821	FALSE	1.81218	TRUE	Up	7.661e-03	FALSE
IP6K3	0.00247405	-0.120038	0.034	0.058	1	0.00553259	-0.120038	FALSE	2.25707	TRUE	Down	2.474e-03	FALSE
IPCEF1	7.41912e-19	-1.22647	0.071	0.178	1.23692e-14	8.24932e-18	-1.22647	FALSE	17.0836	TRUE	Down	7.419e-19	FALSE
IPMK	0.000407595	1.08401	0.06	0.031	1	0.00105088	1.08401	FALSE	2.97845	TRUE	Up	4.076e-04	FALSE
IPO13	2.70563e-15	-0.669771	0.306	0.446	4.51083e-11	2.34461e-14	-0.669771	FALSE	13.6299	TRUE	Down	2.706e-15	FALSE
IPO5	2.36708e-06	0.953361	0.191	0.13	0.039464	8.73129e-06	0.953361	FALSE	5.05892	TRUE	Up	2.367e-06	FALSE
IPO8	3.01601e-08	0.808421	0.271	0.188	0.000502828	1.39718e-07	0.808421	FALSE	6.85475	TRUE	Up	3.016e-08	FALSE
IPO9	0.00485384	0.41284	0.338	0.307	1	0.0101896	0.41284	FALSE	1.99184	TRUE	Up	4.854e-03	FALSE
IQCA1	8.34282e-05	-0.298629	0.121	0.178	1	0.000244523	-0.298629	FALSE	3.61168	TRUE	Down	8.343e-05	FALSE
IQCE	0.0068634	0.407372	0.357	0.327	1	0.0139459	0.407372	FALSE	1.85555	TRUE	Up	6.863e-03	FALSE
IQCJ	6.98616e-06	-0.588868	0.084	0.138	0.116473	2.4033e-05	-0.588868	FALSE	4.61919	TRUE	Down	6.986e-06	FALSE
IQCK	0.00332217	0.758583	0.148	0.112	1	0.00724189	0.758583	FALSE	2.14015	TRUE	Up	3.322e-03	FALSE
IQCN	1.21726e-06	-0.801547	0.072	0.127	0.0202942	4.6576e-06	-0.801547	FALSE	5.33184	TRUE	Down	1.217e-06	FALSE
IQGAP1	5.38247e-07	-0.662398	0.078	0.137	0.00897366	2.14448e-06	-0.662398	FALSE	5.66868	TRUE	Down	5.382e-07	FALSE
IQSEC1	2.02523e-11	-0.430746	0.701	0.746	3.37646e-07	1.2822e-10	-0.430746	FALSE	9.89204	TRUE	Down	2.025e-11	FALSE
IQSEC3	8.3955e-08	-0.557657	0.294	0.391	0.0013997	3.70694e-07	-0.557657	FALSE	6.43098	TRUE	Down	8.395e-08	FALSE
IQUB	0.00888073	0.812957	0.089	0.062	1	0.0176034	0.812957	FALSE	1.7544	TRUE	Up	8.881e-03	FALSE
IRAK1	5.79582e-05	-0.448661	0.187	0.258	0.96628	0.000173875	-0.448661	FALSE	3.75976	TRUE	Down	5.796e-05	TRUE	X
IRAK2	3.26326e-07	-0.902635	0.055	0.108	0.00544051	1.34272e-06	-0.902635	FALSE	5.87202	TRUE	Down	3.263e-07	FALSE
IREB2	4.49229e-09	0.686126	0.345	0.255	7.48955e-05	2.2858e-08	0.686126	FALSE	7.64096	TRUE	Up	4.492e-09	FALSE
IRF2	0.00069681	-0.290022	0.162	0.217	1	0.00171881	-0.290022	FALSE	2.76477	TRUE	Down	6.968e-04	FALSE
IRF3	1.22226e-08	-0.56287	0.154	0.244	0.000203776	5.95757e-08	-0.56287	FALSE	7.22493	TRUE	Down	1.222e-08	FALSE
IRF7	3.32446e-07	-1.75246	0.02	0.055	0.00554254	1.36248e-06	-1.75246	FALSE	5.86567	TRUE	Down	3.324e-07	FALSE
IRF8	1.52316e-19	-1.64158	0.028	0.108	2.53941e-15	1.79891e-18	-1.64158	FALSE	17.745	TRUE	Down	1.523e-19	FALSE
IRS1	1.70767e-06	0.892147	0.163	0.102	0.0284703	6.41539e-06	0.892147	FALSE	5.19278	TRUE	Up	1.708e-06	FALSE
IRX1	2.07028e-71	-8.01677	0.001	0.155	3.45158e-67	2.78911e-69	-8	TRUE	68.5545	TRUE	Down	2.070e-71	FALSE
IRX2	3.51639e-83	-7.88488	0.001	0.179	5.86252e-79	7.5446e-81	-7.88488	FALSE	80.1224	TRUE	Down	3.516e-83	FALSE
ISCU	3.52761e-06	-0.624872	0.418	0.485	0.0588123	1.27086e-05	-0.624872	FALSE	4.8959	TRUE	Down	3.528e-06	FALSE
ISG15	5.2928e-08	-0.975481	0.076	0.138	0.000882416	2.38609e-07	-0.975481	FALSE	6.62231	TRUE	Down	5.293e-08	FALSE
ISOC2	0.000108445	-0.298803	0.193	0.262	1	0.000311541	-0.298803	FALSE	3.50648	TRUE	Down	1.084e-04	FALSE
ISYNA1	8.09026e-10	1.68706	0.136	0.063	1.34881e-05	4.39858e-09	1.68706	FALSE	8.35669	TRUE	Up	8.090e-10	FALSE
ITFG1	6.09495e-15	0.744873	0.487	0.379	1.01615e-10	5.13199e-14	0.744873	FALSE	13.2897	TRUE	Up	6.095e-15	FALSE
ITFG2	1.51259e-05	-0.356444	0.244	0.323	0.252179	4.96596e-05	-0.356444	FALSE	4.304	TRUE	Down	1.513e-05	FALSE
ITGA10	2.59314e-06	-1.14925	0.044	0.088	0.0432328	9.49261e-06	-1.14925	FALSE	5.02261	TRUE	Down	2.593e-06	FALSE
ITGA2	2.87464e-09	-0.56074	0.075	0.147	4.7926e-05	1.48686e-08	-0.56074	FALSE	7.82773	TRUE	Down	2.875e-09	FALSE
ITGA2B	0.0238109	-0.193847	0.066	0.091	1	0.0426652	-0.193847	FALSE	1.36993	TRUE	Down	2.381e-02	FALSE
ITGA8	1.86105e-14	2.62441	0.092	0.017	3.10275e-10	1.50574e-13	2.62441	FALSE	12.8223	TRUE	Up	1.861e-14	FALSE
ITGA9	1.71333e-25	2.67374	0.161	0.031	2.85647e-21	2.83177e-24	2.67374	FALSE	23.5479	TRUE	Up	1.713e-25	FALSE
ITGAM	2.31109e-12	-2.52021	0.011	0.053	3.85305e-08	1.57973e-11	-2.52021	FALSE	10.8014	TRUE	Down	2.311e-12	FALSE
ITGAV	2.85234e-23	-0.918459	0.185	0.354	4.75542e-19	4.17262e-22	-0.918459	FALSE	21.3796	TRUE	Down	2.852e-23	FALSE
ITGAX	3.22838e-37	-2.88196	0.031	0.161	5.38235e-33	1.05067e-35	-2.88196	FALSE	34.9785	TRUE	Down	3.228e-37	FALSE
ITGB2	2.14912e-07	-0.949135	0.02	0.056	0.00358301	9.01508e-07	-0.949135	FALSE	6.04503	TRUE	Down	2.149e-07	FALSE
ITGB3BP	0.0133254	-0.350126	0.048	0.071	1	0.0252516	-0.350126	FALSE	1.59771	TRUE	Down	1.333e-02	FALSE
ITGB4	1.62203e-05	1.03649	0.09	0.046	0.270425	5.29974e-05	1.03649	FALSE	4.27575	TRUE	Up	1.622e-05	FALSE
ITGB8	0.0103603	-0.0717586	0.156	0.199	1	0.0202011	-0.0717586	FALSE	1.69463	TRUE	Down	1.036e-02	FALSE
ITM2B	1.59372e-10	-0.512526	0.555	0.641	2.65705e-06	9.25094e-10	-0.512526	FALSE	9.03381	TRUE	Down	1.594e-10	FALSE
ITM2C	4.52982e-87	1.6062	0.764	0.432	7.55212e-83	1.11665e-84	1.6062	FALSE	83.9521	TRUE	Up	4.530e-87	FALSE
ITPA	0.000427168	-0.212898	0.183	0.244	1	0.00109786	-0.212898	FALSE	2.95945	TRUE	Down	4.272e-04	FALSE
ITPK1	1.94982e-14	-0.550091	0.368	0.51	3.25074e-10	1.56988e-13	-0.550091	FALSE	12.8041	TRUE	Down	1.950e-14	FALSE
ITPKB	7.24131e-29	-1.09904	0.207	0.399	1.20727e-24	1.51167e-27	-1.09904	FALSE	26.8205	TRUE	Down	7.241e-29	FALSE
ITPR1	1.41059e-35	1.62185	0.364	0.159	2.35174e-31	4.31218e-34	1.62185	FALSE	33.3653	TRUE	Up	1.411e-35	FALSE
ITPRID2	1.7895e-16	0.491141	0.585	0.444	2.98345e-12	1.69804e-15	0.491141	FALSE	14.7701	TRUE	Up	1.789e-16	FALSE
ITSN1	0.00181646	0.282151	0.301	0.254	1	0.00417984	0.282151	FALSE	2.37884	TRUE	Up	1.816e-03	FALSE
IVNS1ABP	0.00982429	0.456644	0.314	0.288	1	0.0192466	0.456644	FALSE	1.71565	TRUE	Up	9.824e-03	FALSE
JADE2	0.00946167	0.581633	0.241	0.213	1	0.018618	0.581633	FALSE	1.73007	TRUE	Up	9.462e-03	FALSE
JADE3	0.000206262	-0.624308	0.054	0.091	1	0.000564286	-0.624308	FALSE	3.2485	TRUE	Down	2.063e-04	TRUE	X
JAG2	0.000591655	0.52974	0.3	0.253	1	0.00147863	0.52974	FALSE	2.83014	TRUE	Up	5.917e-04	FALSE
JAGN1	0.00346859	-0.31549	0.058	0.089	1	0.0075325	-0.31549	FALSE	2.12306	TRUE	Down	3.469e-03	FALSE
JAK1	8.65511e-12	-0.604755	0.309	0.435	1.44298e-07	5.64311e-11	-0.604755	FALSE	10.2485	TRUE	Down	8.655e-12	FALSE
JAKMIP2	5.6149e-11	0.430778	0.487	0.378	9.36116e-07	3.40955e-10	0.430778	FALSE	9.4673	TRUE	Up	5.615e-11	FALSE
JAKMIP3	0.0115674	-0.346273	0.509	0.534	1	0.0222439	-0.346273	FALSE	1.65279	TRUE	Down	1.157e-02	FALSE
JAM2	5.59307e-07	1.79434	0.068	0.024	0.00932477	2.22151e-06	1.79434	FALSE	5.65335	TRUE	Up	5.593e-07	FALSE
JAM3	1.0475e-20	-1.11753	0.227	0.377	1.7464e-16	1.32061e-19	-1.11753	FALSE	18.8792	TRUE	Down	1.048e-20	FALSE
JAZF1	0.00344962	0.462113	0.207	0.167	1	0.00749856	0.462113	FALSE	2.12502	TRUE	Up	3.450e-03	FALSE
JHY	0.000237438	0.825301	0.171	0.124	1	0.000640652	0.825301	FALSE	3.19338	TRUE	Up	2.374e-04	FALSE
JMJD1C	0.000344851	0.210253	0.541	0.484	1	0.000901094	0.210253	FALSE	3.04523	TRUE	Up	3.449e-04	FALSE
JMJD4	0.0156689	0.0114308	0.151	0.193	1	0.0292476	0.0114308	FALSE	1.53391	TRUE	Up	1.567e-02	FALSE
JMY	0.0019452	0.476457	0.364	0.328	1	0.00444607	0.476457	FALSE	2.35202	TRUE	Up	1.945e-03	FALSE
JOSD2	5.31462e-10	-0.688875	0.114	0.202	8.86053e-06	2.95042e-09	-0.688875	FALSE	8.53012	TRUE	Down	5.315e-10	FALSE
JPH1	1.85206e-07	0.569043	0.191	0.115	0.00308776	7.84857e-07	0.569043	FALSE	6.10521	TRUE	Up	1.852e-07	FALSE
JPH3	0.00636479	0.209309	0.451	0.407	1	0.013031	0.209309	FALSE	1.88502	TRUE	Up	6.365e-03	FALSE
JPH4	3.17569e-20	0.50256	0.779	0.628	5.2945e-16	3.86893e-19	0.50256	FALSE	18.4124	TRUE	Up	3.176e-20	FALSE
JPT1	7.22692e-07	-0.745934	0.082	0.142	0.0120487	2.84897e-06	-0.745934	FALSE	5.54531	TRUE	Down	7.227e-07	FALSE
JPT2	1.06855e-17	-1.27083	0.114	0.232	1.78149e-13	1.10047e-16	-1.27083	FALSE	15.9584	TRUE	Down	1.069e-17	FALSE
JUN	8.35329e-25	-1.36038	0.207	0.375	1.39266e-20	1.32759e-23	-1.36038	FALSE	22.8769	TRUE	Down	8.353e-25	FALSE
JUND	1.71641e-33	-0.842735	0.544	0.719	2.86159e-29	4.72358e-32	-0.842735	FALSE	31.3257	TRUE	Down	1.716e-33	FALSE
JUP	1.55146e-11	-0.847657	0.12	0.217	2.58659e-07	9.87107e-11	-0.847657	FALSE	10.0056	TRUE	Down	1.551e-11	FALSE
KALRN	7.63937e-69	1.50626	0.654	0.349	1.27364e-64	9.31682e-67	1.50626	FALSE	66.0307	TRUE	Up	7.639e-69	FALSE
KANK1	0.000176083	-0.393188	0.12	0.173	1	0.000488061	-0.393188	FALSE	3.31153	TRUE	Down	1.761e-04	FALSE
KANK2	6.34867e-10	2.43092	0.07	0.016	1.05845e-05	3.50432e-09	2.43092	FALSE	8.4554	TRUE	Up	6.349e-10	FALSE
KANK4	9.22505e-76	-3.43723	0.025	0.234	1.538e-71	1.40554e-73	-3.43723	FALSE	72.8522	TRUE	Down	9.225e-76	FALSE
KANSL1L	9.38927e-13	1.121	0.273	0.165	1.56538e-08	6.64939e-12	1.121	FALSE	11.1772	TRUE	Up	9.389e-13	FALSE
KANSL3	0.00286415	0.464588	0.266	0.226	1	0.00632679	0.464588	FALSE	2.19882	TRUE	Up	2.864e-03	FALSE
KAT14	0.00894343	0.543101	0.161	0.128	1	0.0177095	0.543101	FALSE	1.75179	TRUE	Up	8.943e-03	FALSE
KAT2A	1.86738e-19	0.717074	0.594	0.467	3.1133e-15	2.18063e-18	0.717074	FALSE	17.6614	TRUE	Up	1.867e-19	FALSE
KAT2B	0.00163481	0.532937	0.28	0.242	1	0.00379882	0.532937	FALSE	2.42035	TRUE	Up	1.635e-03	FALSE
KAT5	0.00418171	-0.178856	0.165	0.215	1	0.00889794	-0.178856	FALSE	2.05071	TRUE	Down	4.182e-03	FALSE
KAT6A	0.00735761	0.339745	0.307	0.274	1	0.0148666	0.339745	FALSE	1.82779	TRUE	Up	7.358e-03	FALSE
KAT6B	1.51345e-28	0.993943	0.526	0.34	2.52323e-24	3.10352e-27	0.993943	FALSE	26.5081	TRUE	Up	1.513e-28	FALSE
KAT8	0.00949121	0.391987	0.32	0.295	1	0.0186635	0.391987	FALSE	1.72901	TRUE	Up	9.491e-03	FALSE
KATNBL1	4.74798e-06	0.841007	0.146	0.089	0.0791583	1.67427e-05	0.841007	FALSE	4.77618	TRUE	Up	4.748e-06	FALSE
KAZN	1.07334e-28	0.69301	0.737	0.604	1.78947e-24	2.22066e-27	0.69301	FALSE	26.6535	TRUE	Up	1.073e-28	FALSE
KBTBD12	5.18721e-06	1.75878	0.051	0.016	0.0864812	1.82118e-05	1.75878	FALSE	4.73965	TRUE	Up	5.187e-06	FALSE
KCMF1	0.0181979	0.206921	0.237	0.202	1	0.03347	0.206921	FALSE	1.47534	TRUE	Up	1.820e-02	FALSE
KCNA1	1.0706e-37	-1.90565	0.09	0.265	1.7849e-33	3.55414e-36	-1.90565	FALSE	35.4493	TRUE	Down	1.071e-37	FALSE
KCNA2	0.00555903	0.188806	0.413	0.368	1	0.0115218	0.188806	FALSE	1.93848	TRUE	Up	5.559e-03	FALSE
KCNA3	1.06207e-15	1.80529	0.177	0.071	1.77068e-11	9.49469e-15	1.80529	FALSE	14.0225	TRUE	Up	1.062e-15	FALSE
KCNA4	7.58891e-22	-1.32218	0.102	0.232	1.26522e-17	1.02716e-20	-1.32218	FALSE	19.9884	TRUE	Down	7.589e-22	FALSE
KCNAB1	4.00313e-87	3.50781	0.386	0.042	6.67403e-83	1.00827e-84	3.50781	FALSE	83.9964	TRUE	Up	4.003e-87	FALSE
KCNAB2	2.23625e-16	-0.917356	0.474	0.592	3.72827e-12	2.10815e-15	-0.917356	FALSE	14.6761	TRUE	Down	2.236e-16	FALSE
KCNAB3	9.15401e-22	1.08274	0.35	0.184	1.52616e-17	1.23324e-20	1.08274	FALSE	19.909	TRUE	Up	9.154e-22	FALSE
KCNB1	1.03582e-46	1.70553	0.45	0.199	1.72691e-42	5.55601e-45	1.70553	FALSE	44.2552	TRUE	Up	1.036e-46	FALSE
KCNB2	2.91536e-10	2.41194	0.094	0.032	4.86049e-06	1.6509e-09	2.41194	FALSE	8.78228	TRUE	Up	2.915e-10	FALSE
KCNC1	2.50522e-06	0.373232	0.555	0.506	0.0417671	9.1882e-06	0.373232	FALSE	5.03677	TRUE	Up	2.505e-06	FALSE
KCNC2	1.62293e-66	2.01117	0.509	0.216	2.70575e-62	1.82556e-64	2.01117	FALSE	63.7386	TRUE	Up	1.623e-66	FALSE
KCNC4	8.14324e-24	-0.942367	0.216	0.39	1.35764e-19	1.23653e-22	-0.942367	FALSE	21.9078	TRUE	Down	8.143e-24	FALSE
KCND2	6.20471e-19	-0.899732	0.303	0.451	1.03445e-14	6.93158e-18	-0.899732	FALSE	17.1592	TRUE	Down	6.205e-19	FALSE
KCND3	1.85124e-27	1.16925	0.353	0.164	3.08638e-23	3.48189e-26	1.16925	FALSE	25.4582	TRUE	Up	1.851e-27	FALSE
KCNF1	9.62476e-37	4.72853	0.157	0.004	1.60464e-32	3.08899e-35	4.72853	FALSE	34.5102	TRUE	Up	9.625e-37	FALSE
KCNH1	3.06244e-14	1.20149	0.186	0.08	5.1057e-10	2.43691e-13	1.20149	FALSE	12.6132	TRUE	Up	3.062e-14	FALSE
KCNH3	6.85375e-38	2.06301	0.335	0.127	1.14266e-33	2.2884e-36	2.06301	FALSE	35.6405	TRUE	Up	6.854e-38	FALSE
KCNH5	5.98366e-16	-0.904887	0.099	0.211	9.97596e-12	5.4588e-15	-0.904887	FALSE	14.2629	TRUE	Down	5.984e-16	FALSE
KCNH7	7.00185e-11	1.33543	0.141	0.061	1.16735e-06	4.21859e-10	1.33543	FALSE	9.37483	TRUE	Up	7.002e-11	FALSE
KCNH8	2.7948e-06	-0.509632	0.11	0.175	0.0465948	1.0189e-05	-0.509632	FALSE	4.99187	TRUE	Down	2.795e-06	FALSE
KCNIP1	1.05709e-16	2.21437	0.149	0.048	1.76238e-12	1.01892e-15	2.21437	FALSE	14.9919	TRUE	Up	1.057e-16	FALSE
KCNIP2	1.43239e-72	1.291	0.684	0.359	2.38808e-68	1.95243e-70	1.291	FALSE	69.7094	TRUE	Up	1.432e-72	FALSE
KCNJ10	7.72637e-25	-1.15361	0.172	0.336	1.28814e-20	1.23473e-23	-1.15361	FALSE	22.9084	TRUE	Down	7.726e-25	FALSE
KCNJ2	0.0274825	0.0246293	0.134	0.169	1	0.0484941	0.0246293	FALSE	1.31431	TRUE	Up	2.748e-02	FALSE
KCNJ3	1.97137e-13	0.855327	0.375	0.26	3.28666e-09	1.46506e-12	0.855327	FALSE	11.8341	TRUE	Up	1.971e-13	FALSE
KCNJ4	4.80534e-52	6.55089	0.209	0.002	8.01146e-48	3.14546e-50	6.55089	FALSE	49.5023	TRUE	Up	4.805e-52	FALSE
KCNK1	4.05089e-42	-1.56068	0.169	0.389	6.75364e-38	1.77108e-40	-1.56068	FALSE	39.7518	TRUE	Down	4.051e-42	FALSE
KCNK10	4.23934e-05	-0.640503	0.059	0.102	0.706783	0.000129871	-0.640503	FALSE	3.88649	TRUE	Down	4.239e-05	FALSE
KCNK12	1.90481e-07	-0.855608	0.148	0.225	0.00317571	8.05151e-07	-0.855608	FALSE	6.09412	TRUE	Down	1.905e-07	FALSE
KCNK2	4.43563e-12	3.124	0.077	0.015	7.39509e-08	2.97059e-11	3.124	FALSE	10.5272	TRUE	Up	4.436e-12	FALSE
KCNK3	0.019164	-0.473494	0.18	0.216	1	0.0350654	-0.473494	FALSE	1.45512	TRUE	Down	1.916e-02	FALSE
KCNK4	5.05589e-07	-0.581177	0.057	0.111	0.00842918	2.0234e-06	-0.581177	FALSE	5.69392	TRUE	Down	5.056e-07	FALSE
KCNMA1	1.04614e-26	0.992763	0.518	0.339	1.74412e-22	1.885e-25	0.992763	FALSE	24.7247	TRUE	Up	1.046e-26	FALSE
KCNMB2	1.67384e-16	2.72775	0.115	0.026	2.79062e-12	1.59483e-15	2.72775	FALSE	14.7973	TRUE	Up	1.674e-16	FALSE
KCNN1	0.000429933	-0.445232	0.065	0.104	1	0.00110375	-0.445232	FALSE	2.95713	TRUE	Down	4.299e-04	FALSE
KCNN2	5.75805e-08	1.07533	0.219	0.143	0.000959982	2.58376e-07	1.07533	FALSE	6.58775	TRUE	Up	5.758e-08	FALSE
KCNN3	4.7423e-06	1.44063	0.103	0.055	0.0790637	1.6736e-05	1.44063	FALSE	4.77635	TRUE	Up	4.742e-06	FALSE
KCNQ4	2.04724e-26	2.15723	0.211	0.062	3.41316e-22	3.61575e-25	2.15723	FALSE	24.4418	TRUE	Up	2.047e-26	FALSE
KCNQ5	2.19439e-05	-0.69414	0.257	0.317	0.365849	7.00392e-05	-0.69414	FALSE	4.15466	TRUE	Down	2.194e-05	FALSE
KCNS3	3.46395e-05	1.07936	0.119	0.072	0.577509	0.000107509	1.07936	FALSE	3.96855	TRUE	Up	3.464e-05	FALSE
KCNT1	5.52424e-69	1.35101	0.717	0.421	9.21002e-65	6.88214e-67	1.35101	FALSE	66.1623	TRUE	Up	5.524e-69	FALSE
KCNT2	3.23165e-24	2.45929	0.226	0.085	5.38781e-20	4.97237e-23	2.45929	FALSE	22.3034	TRUE	Up	3.232e-24	FALSE
KCTD1	0.00887908	0.937492	0.089	0.063	1	0.0176032	0.937492	FALSE	1.75441	TRUE	Up	8.879e-03	FALSE
KCTD10	0.0269309	-0.0477774	0.166	0.207	1	0.0476514	-0.0477774	FALSE	1.32192	TRUE	Down	2.693e-02	FALSE
KCTD13	0.000373404	0.482512	0.374	0.33	1	0.000970447	0.482512	FALSE	3.01303	TRUE	Up	3.734e-04	FALSE
KCTD15	1.43814e-27	2.83479	0.19	0.045	2.39767e-23	2.73153e-26	2.83479	FALSE	25.5636	TRUE	Up	1.438e-27	FALSE
KCTD16	2.46397e-75	2.91708	0.421	0.102	4.10794e-71	3.61362e-73	2.91708	FALSE	72.4421	TRUE	Up	2.464e-75	FALSE
KCTD2	1.25375e-18	-0.948784	0.258	0.41	2.09026e-14	1.36908e-17	-0.948784	FALSE	16.8636	TRUE	Down	1.254e-18	FALSE
KCTD20	0.000663347	0.55379	0.208	0.162	1	0.00164537	0.55379	FALSE	2.78374	TRUE	Up	6.633e-04	FALSE
KCTD6	1.96634e-13	1.03984	0.249	0.138	3.27828e-09	1.46226e-12	1.03984	FALSE	11.835	TRUE	Up	1.966e-13	FALSE
KCTD7	0.0029165	-0.13473	0.3	0.366	1	0.00643263	-0.13473	FALSE	2.19161	TRUE	Down	2.917e-03	FALSE
KDM1A	2.35672e-09	0.836084	0.308	0.223	3.92913e-05	1.23218e-08	0.836084	FALSE	7.90933	TRUE	Up	2.357e-09	FALSE
KDM2A	3.70826e-05	-0.306623	0.476	0.553	0.618241	0.000114326	-0.306623	FALSE	3.94185	TRUE	Down	3.708e-05	FALSE
KDM3A	1.73009e-05	0.830611	0.219	0.162	0.28844	5.62898e-05	0.830611	FALSE	4.24957	TRUE	Up	1.730e-05	FALSE
KDM5C	1.1582e-07	-0.414147	0.427	0.53	0.00193094	5.04089e-07	-0.414147	FALSE	6.29749	TRUE	Down	1.158e-07	TRUE	X
KDM5D	2.79477e-101	2.36602	0.527	0.106	4.65944e-97	8.99451e-99	2.36602	FALSE	98.046	TRUE	Up	2.795e-101	TRUE	Y
KDSR	0.00286075	-0.300605	0.292	0.347	1	0.00632103	-0.300605	FALSE	2.19921	TRUE	Down	2.861e-03	FALSE
KEAP1	5.09029e-15	-0.749505	0.202	0.335	8.48653e-11	4.31112e-14	-0.749505	FALSE	13.3654	TRUE	Down	5.090e-15	FALSE
KEL	1.25939e-21	-1.50462	0.042	0.142	2.09965e-17	1.68102e-20	-1.50462	FALSE	19.7744	TRUE	Down	1.259e-21	FALSE
KHDC4	5.51894e-12	0.755765	0.422	0.321	9.20118e-08	3.66432e-11	0.755765	FALSE	10.436	TRUE	Up	5.519e-12	FALSE
KHDRBS1	5.02986e-07	-0.500074	0.233	0.323	0.00838578	2.01368e-06	-0.500074	FALSE	5.69601	TRUE	Down	5.030e-07	FALSE
KHDRBS2	5.03818e-21	1.11447	0.4	0.247	8.39965e-17	6.51477e-20	1.11447	FALSE	19.1861	TRUE	Up	5.038e-21	FALSE
KHDRBS3	3.42445e-12	1.10639	0.298	0.193	5.70924e-08	2.3175e-11	1.10639	FALSE	10.635	TRUE	Up	3.424e-12	FALSE
KHK	2.69875e-09	-0.84877	0.106	0.186	4.49935e-05	1.39963e-08	-0.84877	FALSE	7.85399	TRUE	Down	2.699e-09	FALSE
KHNYN	1.84837e-05	-0.489602	0.094	0.149	0.30816	5.97522e-05	-0.489602	FALSE	4.22365	TRUE	Down	1.848e-05	FALSE
KHSRP	2.78216e-08	-0.548862	0.179	0.274	0.000463841	1.29662e-07	-0.548862	FALSE	6.88719	TRUE	Down	2.782e-08	FALSE
KIAA0232	0.000103391	0.485883	0.366	0.316	1	0.000297908	0.485883	FALSE	3.52592	TRUE	Up	1.034e-04	FALSE
KIAA0408	3.06926e-07	0.640425	0.394	0.325	0.00511707	1.26505e-06	0.640425	FALSE	5.89789	TRUE	Up	3.069e-07	FALSE
KIAA0513	0.000246547	-0.347175	0.573	0.629	1	0.000663221	-0.347175	FALSE	3.17834	TRUE	Down	2.465e-04	FALSE
KIAA0556	0.0111572	0.839937	0.147	0.118	1	0.0215481	0.839937	FALSE	1.66659	TRUE	Up	1.116e-02	FALSE
KIAA0825	3.42525e-11	1.35031	0.198	0.107	5.71058e-07	2.11766e-10	1.35031	FALSE	9.67414	TRUE	Up	3.425e-11	FALSE
KIAA0895	9.14518e-05	0.788466	0.208	0.157	1	0.000265798	0.788466	FALSE	3.57545	TRUE	Up	9.145e-05	FALSE
KIAA0895L	4.64839e-07	0.346733	0.556	0.477	0.0077498	1.86742e-06	0.346733	FALSE	5.72876	TRUE	Up	4.648e-07	FALSE
KIAA0930	0.000286421	-0.451503	0.661	0.645	1	0.000762167	-0.451503	FALSE	3.11795	TRUE	Down	2.864e-04	FALSE
KIAA1109	1.8496e-05	0.403274	0.468	0.406	0.308365	5.97753e-05	0.403274	FALSE	4.22348	TRUE	Up	1.850e-05	FALSE
KIAA1191	0.00177138	0.415531	0.298	0.257	1	0.0040834	0.415531	FALSE	2.38898	TRUE	Up	1.771e-03	FALSE
KIAA1211	2.57037e-09	0.704824	0.32	0.227	4.28531e-05	1.33604e-08	0.704824	FALSE	7.87418	TRUE	Up	2.570e-09	FALSE
KIAA1211L	6.734e-09	2.34657	0.054	0.01	0.000112269	3.36149e-08	2.34657	FALSE	7.47347	TRUE	Up	6.734e-09	FALSE
KIAA1217	2.6672e-20	1.00268	0.404	0.252	4.44675e-16	3.26661e-19	1.00268	FALSE	18.4859	TRUE	Up	2.667e-20	FALSE
KIAA1257	6.73905e-10	-0.742993	0.028	0.078	1.12354e-05	3.70392e-09	-0.742993	FALSE	8.43134	TRUE	Down	6.739e-10	FALSE
KIAA1324	5.68059e-23	1.85761	0.278	0.131	9.47068e-19	8.2064e-22	1.85761	FALSE	21.0858	TRUE	Up	5.681e-23	FALSE
KIAA1324L	0.000744617	0.381028	0.375	0.328	1	0.00182856	0.381028	FALSE	2.73789	TRUE	Up	7.446e-04	FALSE
KIAA1328	1.18008e-08	0.757906	0.326	0.24	0.000196743	5.76166e-08	0.757906	FALSE	7.23945	TRUE	Up	1.180e-08	FALSE
KIAA1522	4.25238e-10	1.08675	0.246	0.155	7.08957e-06	2.38181e-09	1.08675	FALSE	8.62309	TRUE	Up	4.252e-10	FALSE
KIAA1549	3.14982e-16	1.47224	0.264	0.144	5.25137e-12	2.92887e-15	1.47224	FALSE	14.5333	TRUE	Up	3.150e-16	FALSE
KIAA1549L	5.33791e-13	0.968151	0.254	0.142	8.89937e-09	3.85087e-12	0.968151	FALSE	11.4144	TRUE	Up	5.338e-13	FALSE
KIAA1586	1.63121e-07	0.866695	0.191	0.119	0.00271956	6.96618e-07	0.866695	FALSE	6.15701	TRUE	Up	1.631e-07	FALSE
KIAA1671	0.000157689	1.04645	0.148	0.104	1	0.000439919	1.04645	FALSE	3.35663	TRUE	Up	1.577e-04	FALSE
KIAA1755	2.28236e-14	-0.906339	0.152	0.268	3.80515e-10	1.83e-13	-0.906339	FALSE	12.7375	TRUE	Down	2.282e-14	FALSE
KIAA1958	7.64497e-08	-0.368767	0.181	0.274	0.00127457	3.38977e-07	-0.368767	FALSE	6.46983	TRUE	Down	7.645e-08	FALSE
KIAA2013	4.9249e-05	-0.441672	0.184	0.253	0.82108	0.000149333	-0.441672	FALSE	3.82585	TRUE	Down	4.925e-05	FALSE
KIAA2026	1.49584e-06	0.490788	0.399	0.333	0.0249386	5.66365e-06	0.490788	FALSE	5.2469	TRUE	Up	1.496e-06	FALSE
KIF13A	1.75314e-14	-0.824154	0.22	0.348	2.92284e-10	1.4224e-13	-0.824154	FALSE	12.847	TRUE	Down	1.753e-14	FALSE
KIF13B	6.88834e-07	-0.392998	0.26	0.351	0.0114842	2.72197e-06	-0.392998	FALSE	5.56512	TRUE	Down	6.888e-07	FALSE
KIF16B	6.10149e-06	0.506277	0.282	0.216	0.101724	2.1216e-05	0.506277	FALSE	4.67334	TRUE	Up	6.101e-06	FALSE
KIF19	1.40643e-08	2.38512	0.064	0.017	0.000234481	6.81511e-08	2.38512	FALSE	7.16653	TRUE	Up	1.406e-08	FALSE
KIF1A	4.66044e-12	-0.276955	0.878	0.902	7.76989e-08	3.11395e-11	-0.276955	FALSE	10.5067	TRUE	Down	4.660e-12	FALSE
KIF1BP	0.0116693	0.544499	0.198	0.167	1	0.0224251	0.544499	FALSE	1.64927	TRUE	Up	1.167e-02	FALSE
KIF21B	0.0260648	0.23386	0.332	0.296	1	0.0462531	0.23386	FALSE	1.33486	TRUE	Up	2.606e-02	FALSE
KIF26B	0.000411687	0.739177	0.144	0.102	1	0.00106043	0.739177	FALSE	2.97452	TRUE	Up	4.117e-04	FALSE
KIF27	0.00195592	0.728601	0.126	0.091	1	0.00446881	0.728601	FALSE	2.34981	TRUE	Up	1.956e-03	FALSE
KIF2A	0.0116523	0.3445	0.368	0.34	1	0.0223961	0.3445	FALSE	1.64983	TRUE	Up	1.165e-02	FALSE
KIF3A	4.22583e-07	0.316399	0.551	0.47	0.00704531	1.70713e-06	0.316399	FALSE	5.76773	TRUE	Up	4.226e-07	FALSE
KIF3B	7.06075e-12	0.855119	0.347	0.242	1.17717e-07	4.63752e-11	0.855119	FALSE	10.3337	TRUE	Up	7.061e-12	FALSE
KIF3C	2.19461e-23	-0.869086	0.579	0.688	3.65885e-19	3.22265e-22	-0.869086	FALSE	21.4918	TRUE	Down	2.195e-23	FALSE
KIF5A	0.0260822	-0.390882	0.773	0.73	1	0.0462698	-0.390882	FALSE	1.3347	TRUE	Down	2.608e-02	FALSE
KIF5B	0.00818459	0.264524	0.363	0.328	1	0.0163635	0.264524	FALSE	1.78612	TRUE	Up	8.185e-03	FALSE
KIF5C	0.00278449	0.0854374	0.835	0.832	1	0.00616494	0.0854374	FALSE	2.21007	TRUE	Up	2.784e-03	FALSE
KIF6	1.82165e-05	-0.925966	0.038	0.074	0.303706	5.89873e-05	-0.925966	FALSE	4.22924	TRUE	Down	1.822e-05	FALSE
KIFC2	1.2842e-09	0.270119	0.762	0.643	2.14102e-05	6.86113e-09	0.270119	FALSE	8.1636	TRUE	Up	1.284e-09	FALSE
KIFC3	2.94897e-45	-1.50406	0.148	0.373	4.91652e-41	1.49854e-43	-1.50406	FALSE	42.8243	TRUE	Down	2.949e-45	FALSE
KIT	0.00183485	0.523623	0.218	0.169	1	0.00421712	0.523623	FALSE	2.37498	TRUE	Up	1.835e-03	FALSE
KITLG	7.2717e-11	3.42263	0.061	0.009	1.21234e-06	4.36754e-10	3.42263	FALSE	9.35976	TRUE	Up	7.272e-11	FALSE
KIZ	3.61765e-06	-0.445356	0.376	0.463	0.0603134	1.30168e-05	-0.445356	FALSE	4.8855	TRUE	Down	3.618e-06	FALSE
KLC1	3.05376e-11	-0.541784	0.701	0.78	5.09122e-07	1.89811e-10	-0.541784	FALSE	9.72168	TRUE	Down	3.054e-11	FALSE
KLC2	8.3482e-07	-0.525548	0.502	0.563	0.0139181	3.25445e-06	-0.525548	FALSE	5.48752	TRUE	Down	8.348e-07	FALSE
KLF12	0.000313302	0.607877	0.292	0.243	1	0.000826485	0.607877	FALSE	3.08277	TRUE	Up	3.133e-04	FALSE
KLF13	3.11238e-06	-0.555058	0.16	0.233	0.0518897	1.13041e-05	-0.555058	FALSE	4.94676	TRUE	Down	3.112e-06	FALSE
KLF5	1.87806e-21	4.46307	0.108	0.01	3.13111e-17	2.48677e-20	4.46307	FALSE	19.6044	TRUE	Up	1.878e-21	FALSE
KLF6	3.60058e-07	-0.383882	0.124	0.199	0.00600288	1.46837e-06	-0.383882	FALSE	5.83317	TRUE	Down	3.601e-07	FALSE
KLF7	8.17019e-20	-1.00785	0.153	0.296	1.36213e-15	9.75875e-19	-1.00785	FALSE	18.0106	TRUE	Down	8.170e-20	FALSE
KLF9	1.87234e-21	-0.960086	0.233	0.401	3.12156e-17	2.48202e-20	-0.960086	FALSE	19.6052	TRUE	Down	1.872e-21	FALSE
KLHDC1	0.00322509	0.725834	0.165	0.129	1	0.00705151	0.725834	FALSE	2.15172	TRUE	Up	3.225e-03	FALSE
KLHDC2	0.000572606	0.313707	0.469	0.431	1	0.0014366	0.313707	FALSE	2.84266	TRUE	Up	5.726e-04	FALSE
KLHDC4	0.0226952	-0.166535	0.259	0.309	1	0.0408874	-0.166535	FALSE	1.38841	TRUE	Down	2.270e-02	FALSE
KLHDC8A	1.1755e-07	-0.627604	0.123	0.2	0.00195979	5.11237e-07	-0.627604	FALSE	6.29138	TRUE	Down	1.176e-07	FALSE
KLHDC8B	0.00211186	0.991207	0.069	0.041	1	0.00478919	0.991207	FALSE	2.31974	TRUE	Up	2.112e-03	FALSE
KLHL1	7.99397e-19	-2.27591	0.016	0.081	1.33275e-14	8.84605e-18	-2.27591	FALSE	17.0533	TRUE	Down	7.994e-19	FALSE
KLHL11	2.73746e-05	1.15924	0.105	0.06	0.45639	8.62792e-05	1.15924	FALSE	4.06409	TRUE	Up	2.737e-05	FALSE
KLHL13	3.67509e-06	-0.619012	0.049	0.095	0.061271	1.31989e-05	-0.619012	FALSE	4.87946	TRUE	Down	3.675e-06	TRUE	X
KLHL15	0.00184441	0.970427	0.117	0.082	1	0.00423575	0.970427	FALSE	2.37307	TRUE	Up	1.844e-03	TRUE	X
KLHL17	0.00984391	0.0101805	0.097	0.132	1	0.0192752	0.0101805	FALSE	1.715	TRUE	Up	9.844e-03	FALSE
KLHL21	0.0163744	-0.176592	0.411	0.467	1	0.0304126	-0.176592	FALSE	1.51695	TRUE	Down	1.637e-02	FALSE
KLHL23	1.9091e-07	0.865027	0.214	0.141	0.00318285	8.06374e-07	0.865027	FALSE	6.09346	TRUE	Up	1.909e-07	FALSE
KLHL24	0.00022821	0.36802	0.441	0.403	1	0.000617479	0.36802	FALSE	3.20938	TRUE	Up	2.282e-04	FALSE
KLHL29	0.000452629	0.721461	0.15	0.107	1	0.00115893	0.721461	FALSE	2.93594	TRUE	Up	4.526e-04	FALSE
KLHL35	3.43078e-05	-0.597607	0.082	0.131	0.57198	0.000106509	-0.597607	FALSE	3.97261	TRUE	Down	3.431e-05	FALSE
KLHL4	1.45158e-05	-0.532798	0.051	0.095	0.242008	4.77786e-05	-0.532798	FALSE	4.32077	TRUE	Down	1.452e-05	TRUE	X
KLHL42	1.50014e-11	0.844845	0.393	0.294	2.50103e-07	9.55503e-11	0.844845	FALSE	10.0198	TRUE	Up	1.500e-11	FALSE
KLHL5	2.39521e-32	1.37668	0.418	0.219	3.99329e-28	6.11253e-31	1.37668	FALSE	30.2138	TRUE	Up	2.395e-32	FALSE
KLHL9	0.00357425	1.24492	0.076	0.049	1	0.00774186	1.24492	FALSE	2.11115	TRUE	Up	3.574e-03	FALSE
KLK10	3.27932e-32	-2.64077	0.016	0.115	5.46729e-28	8.25962e-31	-2.64077	FALSE	30.083	TRUE	Down	3.279e-32	FALSE
KLK6	3.64236e-80	-2.7597	0.134	0.424	6.07255e-76	7.03341e-78	-2.7597	FALSE	77.1528	TRUE	Down	3.642e-80	FALSE
KLK7	1.1412e-46	-4.80735	0.004	0.113	1.90261e-42	6.09305e-45	-4.80735	FALSE	44.2152	TRUE	Down	1.141e-46	FALSE
KLKB1	3.69114e-11	1.50129	0.141	0.061	6.15387e-07	2.2784e-10	1.50129	FALSE	9.64237	TRUE	Up	3.691e-11	FALSE
KMT2A	1.56141e-18	0.74706	0.545	0.407	2.60317e-14	1.69704e-17	0.74706	FALSE	16.7703	TRUE	Up	1.561e-18	FALSE
KMT2E	2.90453e-15	0.510581	0.613	0.497	4.84243e-11	2.51134e-14	0.510581	FALSE	13.6001	TRUE	Up	2.905e-15	FALSE
KMT5B	3.54405e-07	0.517229	0.42	0.347	0.00590865	1.44633e-06	0.517229	FALSE	5.83973	TRUE	Up	3.544e-07	FALSE
KMT5C	9.46044e-06	-0.510962	0.164	0.236	0.157724	3.18445e-05	-0.510962	FALSE	4.49697	TRUE	Down	9.460e-06	FALSE
KNDC1	1.30202e-11	0.511289	0.554	0.441	2.17072e-07	8.34819e-11	0.511289	FALSE	10.0784	TRUE	Up	1.302e-11	FALSE
KNOP1	5.05105e-05	-0.236213	0.195	0.269	0.842111	0.000152864	-0.236213	FALSE	3.8157	TRUE	Down	5.051e-05	FALSE
KPNA5	0.00073173	0.491469	0.244	0.196	1	0.00179882	0.491469	FALSE	2.74501	TRUE	Up	7.317e-04	FALSE
KPNA6	0.0218133	-0.131229	0.271	0.322	1	0.039452	-0.131229	FALSE	1.40393	TRUE	Down	2.181e-02	FALSE
KPTN	0.0125052	-0.390457	0.149	0.187	1	0.023877	-0.390457	FALSE	1.62202	TRUE	Down	1.251e-02	FALSE
KRBOX1	0.00533501	0.645308	0.114	0.082	1	0.0111032	0.645308	FALSE	1.95455	TRUE	Up	5.335e-03	FALSE
KREMEN1	0.0121028	-0.0216481	0.038	0.059	1	0.023185	-0.0216481	FALSE	1.63479	TRUE	Down	1.210e-02	FALSE
KRI1	0.00336764	-0.315162	0.197	0.249	1	0.0073286	-0.315162	FALSE	2.13498	TRUE	Down	3.368e-03	FALSE
KRIT1	1.40495e-14	0.880188	0.39	0.268	2.34234e-10	1.14794e-13	0.880188	FALSE	12.9401	TRUE	Up	1.405e-14	FALSE
KRR1	0.00345773	0.407902	0.232	0.192	1	0.00751195	0.407902	FALSE	2.12425	TRUE	Up	3.458e-03	FALSE
KRT8	6.86707e-07	-0.493524	0.068	0.125	0.0114488	2.7145e-06	-0.493524	FALSE	5.56631	TRUE	Down	6.867e-07	FALSE
KRTAP5-9	0.0129501	-0.228397	0.034	0.054	1	0.0246345	-0.228397	FALSE	1.60846	TRUE	Down	1.295e-02	FALSE
KSR1	2.73573e-06	0.55887	0.367	0.3	0.0456101	9.97676e-06	0.55887	FALSE	5.00101	TRUE	Up	2.736e-06	FALSE
KSR2	0.0150418	0.409511	0.37	0.338	1	0.028218	0.409511	FALSE	1.54947	TRUE	Up	1.504e-02	FALSE
KXD1	3.92334e-05	-0.290867	0.263	0.343	0.654098	0.000120636	-0.290867	FALSE	3.91852	TRUE	Down	3.923e-05	FALSE
KYAT1	0.00409441	0.397206	0.3	0.263	1	0.00872822	0.397206	FALSE	2.05907	TRUE	Up	4.094e-03	FALSE
L1CAM	0.013834	-0.350199	0.584	0.579	1	0.0261255	-0.350199	FALSE	1.58293	TRUE	Down	1.383e-02	TRUE	X
L2HGDH	0.000190599	0.757683	0.163	0.115	1	0.000525406	0.757683	FALSE	3.27951	TRUE	Up	1.906e-04	FALSE
L3HYPDH	7.44572e-09	0.74792	0.336	0.253	0.000124135	3.70718e-08	0.74792	FALSE	7.43096	TRUE	Up	7.446e-09	FALSE
L3MBTL1	6.50917e-14	0.685911	0.522	0.406	1.08521e-09	5.04787e-13	0.685911	FALSE	12.2969	TRUE	Up	6.509e-14	FALSE
L3MBTL2	0.000442041	-0.245847	0.197	0.263	1	0.00113307	-0.245847	FALSE	2.94574	TRUE	Down	4.420e-04	FALSE
L3MBTL4	1.79376e-13	1.50444	0.21	0.108	2.99056e-09	1.33994e-12	1.50444	FALSE	11.8729	TRUE	Up	1.794e-13	FALSE
LACC1	0.0282929	0.915565	0.09	0.068	1	0.0496894	0.915565	FALSE	1.30374	TRUE	Up	2.829e-02	FALSE
LACTB	3.11571e-06	1.12163	0.101	0.052	0.0519452	1.13126e-05	1.12163	FALSE	4.94644	TRUE	Up	3.116e-06	FALSE
LACTB2	8.73071e-05	-0.32332	0.07	0.114	1	0.000254796	-0.32332	FALSE	3.59381	TRUE	Down	8.731e-05	FALSE
LAIR1	4.3554e-10	-1.28656	0.015	0.056	7.26132e-06	2.43658e-09	-1.28656	FALSE	8.61322	TRUE	Down	4.355e-10	FALSE
LAMA3	1.2452e-23	4.58952	0.12	0.012	2.076e-19	1.87362e-22	4.58952	FALSE	21.7273	TRUE	Up	1.245e-23	FALSE
LAMA4	7.76334e-06	-0.968432	0.034	0.071	0.12943	2.65563e-05	-0.968432	FALSE	4.57583	TRUE	Down	7.763e-06	FALSE
LAMA5	6.9425e-05	0.273865	0.331	0.267	1	0.000206193	0.273865	FALSE	3.68573	TRUE	Up	6.942e-05	FALSE
LAMB1	7.43699e-28	-2.34431	0.101	0.242	1.23989e-23	1.44572e-26	-2.34431	FALSE	25.8399	TRUE	Down	7.437e-28	FALSE
LAMB2	0.0244434	-0.714238	0.045	0.065	1	0.0436769	-0.714238	FALSE	1.35975	TRUE	Down	2.444e-02	FALSE
LAMC1	0.0276169	0.867465	0.092	0.07	1	0.0487016	0.867465	FALSE	1.31246	TRUE	Up	2.762e-02	FALSE
LAMP1	3.22133e-36	-0.932526	0.601	0.739	5.37061e-32	1.01974e-34	-0.932526	FALSE	33.9915	TRUE	Down	3.221e-36	FALSE
LAMP2	4.19703e-06	-0.249888	0.482	0.559	0.0699729	1.49437e-05	-0.249888	FALSE	4.82554	TRUE	Down	4.197e-06	TRUE	X
LAMTOR1	1.12435e-06	-0.538207	0.24	0.323	0.0187451	4.32206e-06	-0.538207	FALSE	5.36431	TRUE	Down	1.124e-06	FALSE
LAMTOR4	0.00148112	-0.294317	0.436	0.5	1	0.00346812	-0.294317	FALSE	2.45991	TRUE	Down	1.481e-03	FALSE
LAMTOR5	0.00508215	-0.525194	0.066	0.096	1	0.010617	-0.525194	FALSE	1.974	TRUE	Down	5.082e-03	FALSE
LANCL1	5.93276e-09	0.373007	0.664	0.617	9.8911e-05	2.98337e-08	0.373007	FALSE	7.52529	TRUE	Up	5.933e-09	FALSE
LANCL2	1.75906e-05	-0.367777	0.275	0.358	0.293271	5.71666e-05	-0.367777	FALSE	4.24286	TRUE	Down	1.759e-05	FALSE
LANCL3	1.62699e-06	1.02813	0.085	0.038	0.0271252	6.13218e-06	1.02813	FALSE	5.21239	TRUE	Up	1.627e-06	TRUE	X
LAPTM5	0.000497073	-0.555304	0.065	0.101	1	0.00126296	-0.555304	FALSE	2.89861	TRUE	Down	4.971e-04	FALSE
LARGE1	1.88342e-15	1.09772	0.317	0.188	3.14004e-11	1.65564e-14	1.09772	FALSE	13.781	TRUE	Up	1.883e-15	FALSE
LARP1	0.0078194	0.447427	0.255	0.222	1	0.0156957	0.447427	FALSE	1.80422	TRUE	Up	7.819e-03	FALSE
LARS	5.80783e-17	0.727039	0.537	0.413	9.68281e-13	5.69285e-16	0.727039	FALSE	15.2447	TRUE	Up	5.808e-17	FALSE
LAS1L	5.10627e-05	0.374676	0.475	0.431	0.851317	0.000154428	0.374676	FALSE	3.81128	TRUE	Up	5.106e-05	TRUE	X
LASP1	0.0162155	0.211266	0.352	0.318	1	0.0301464	0.211266	FALSE	1.52076	TRUE	Up	1.622e-02	FALSE
LAT	0.000374802	0.586695	0.175	0.128	1	0.000973427	0.586695	FALSE	3.0117	TRUE	Up	3.748e-04	FALSE
LAT2	2.69605e-11	-1.66746	0.027	0.08	4.49485e-07	1.68937e-10	-1.66746	FALSE	9.77228	TRUE	Down	2.696e-11	FALSE
LATS1	8.57294e-07	0.617662	0.394	0.331	0.0142928	3.33981e-06	0.617662	FALSE	5.47628	TRUE	Up	8.573e-07	FALSE
LAYN	0.00664959	-0.211841	0.063	0.092	1	0.0135362	-0.211841	FALSE	1.8685	TRUE	Down	6.650e-03	FALSE
LBH	0.0146789	-0.591187	0.131	0.163	1	0.0275907	-0.591187	FALSE	1.55924	TRUE	Down	1.468e-02	FALSE
LCLAT1	0.00144013	0.809238	0.144	0.106	1	0.00337487	0.809238	FALSE	2.47174	TRUE	Up	1.440e-03	FALSE
LCNL1	0.000557018	1.16657	0.238	0.2	1	0.00139992	1.16657	FALSE	2.8539	TRUE	Up	5.570e-04	FALSE
LCOR	0.0175718	0.303753	0.374	0.345	1	0.0324286	0.303753	FALSE	1.48907	TRUE	Up	1.757e-02	FALSE
LCORL	4.79903e-07	1.02306	0.222	0.153	0.00800094	1.92593e-06	1.02306	FALSE	5.71536	TRUE	Up	4.799e-07	FALSE
LCP2	6.3894e-05	1.26587	0.112	0.068	1	0.00019094	1.26587	FALSE	3.7191	TRUE	Up	6.389e-05	FALSE
LDAH	6.66709e-06	1.09135	0.146	0.091	0.111154	2.29827e-05	1.09135	FALSE	4.6386	TRUE	Up	6.667e-06	FALSE
LDB1	2.84451e-09	0.398185	0.584	0.506	4.74237e-05	1.47193e-08	0.398185	FALSE	7.83211	TRUE	Up	2.845e-09	FALSE
LDB2	9.38304e-05	0.921688	0.128	0.081	1	0.000272393	0.921688	FALSE	3.5648	TRUE	Up	9.383e-05	FALSE
LDB3	7.9431e-26	-1.27096	0.166	0.325	1.32427e-21	1.32989e-24	-1.27096	FALSE	23.8762	TRUE	Down	7.943e-26	FALSE
LDHB	0.000780909	-0.472234	0.509	0.56	1	0.0019112	-0.472234	FALSE	2.71869	TRUE	Down	7.809e-04	FALSE
LDHD	8.68193e-15	-1.21376	0.076	0.17	1.44745e-10	7.21585e-14	-1.21376	FALSE	13.1417	TRUE	Down	8.682e-15	FALSE
LDLR	2.26806e-79	-2.35427	0.114	0.406	3.78132e-75	4.04274e-77	-2.35427	FALSE	76.3933	TRUE	Down	2.268e-79	FALSE
LDLRAD3	5.92664e-30	-1.58891	0.081	0.229	9.88089e-26	1.30296e-28	-1.58891	FALSE	27.8851	TRUE	Down	5.927e-30	FALSE
LDLRAD4	2.43888e-11	-0.57499	0.214	0.334	4.06611e-07	1.53487e-10	-0.57499	FALSE	9.81393	TRUE	Down	2.439e-11	FALSE
LDLRAP1	1.78554e-75	-2.29316	0.107	0.386	2.97685e-71	2.65221e-73	-2.29316	FALSE	72.5764	TRUE	Down	1.786e-75	FALSE
LDOC1	0.000208071	-0.255428	0.37	0.45	1	0.000568163	-0.255428	FALSE	3.24553	TRUE	Down	2.081e-04	TRUE	X
LEFTY1	6.50841e-05	1.36856	0.065	0.031	1	0.000194196	1.36856	FALSE	3.71176	TRUE	Up	6.508e-05	FALSE
LEMD1	3.99602e-20	-2.89502	0.007	0.064	6.66217e-16	4.83782e-19	-2.89502	FALSE	18.3154	TRUE	Down	3.996e-20	FALSE
LEMD3	0.0174512	0.3936	0.26	0.232	1	0.0322369	0.3936	FALSE	1.49165	TRUE	Up	1.745e-02	FALSE
LENG1	1.7595e-05	-0.634114	0.078	0.128	0.293345	5.71666e-05	-0.634114	FALSE	4.24286	TRUE	Down	1.760e-05	FALSE
LENG8	1.94736e-07	0.20977	0.91	0.81	0.00324664	8.21338e-07	0.20977	FALSE	6.08548	TRUE	Up	1.947e-07	FALSE
LEO1	2.21136e-05	0.566163	0.298	0.238	0.368679	7.05614e-05	0.566163	FALSE	4.15143	TRUE	Up	2.211e-05	FALSE
LEPROT	0.00102418	-0.567088	0.061	0.096	1	0.00246083	-0.567088	FALSE	2.60892	TRUE	Down	1.024e-03	FALSE
LETM2	7.55257e-05	1.09567	0.146	0.099	1	0.000222657	1.09567	FALSE	3.65236	TRUE	Up	7.553e-05	FALSE
LETMD1	0.0107708	0.433554	0.263	0.234	1	0.0208909	0.433554	FALSE	1.68004	TRUE	Up	1.077e-02	FALSE
LGALS1	1.94417e-97	-2.6039	0.17	0.509	3.24132e-93	5.49395e-95	-2.6039	FALSE	94.2601	TRUE	Down	1.944e-97	FALSE
LGALS3BP	2.33e-28	-1.26266	0.264	0.44	3.88457e-24	4.68669e-27	-1.26266	FALSE	26.3291	TRUE	Down	2.330e-28	FALSE
LGALS8	9.15392e-11	0.621566	0.43	0.32	1.52614e-06	5.44722e-10	0.621566	FALSE	9.26383	TRUE	Up	9.154e-11	FALSE
LGI1	6.33068e-21	1.00757	0.425	0.263	1.05545e-16	8.09572e-20	1.00757	FALSE	19.0917	TRUE	Up	6.331e-21	FALSE
LGI2	0.00376075	0.484063	0.152	0.115	1	0.0081019	0.484063	FALSE	2.09141	TRUE	Up	3.761e-03	FALSE
LGI3	4.44303e-13	-0.673391	0.428	0.548	7.40742e-09	3.21932e-12	-0.673391	FALSE	11.4922	TRUE	Down	4.443e-13	FALSE
LGI4	0.00117751	1.03641	0.142	0.104	1	0.00279678	1.03641	FALSE	2.55334	TRUE	Up	1.178e-03	FALSE
LGMN	3.07106e-16	0.964814	0.386	0.259	5.12006e-12	2.85793e-15	0.964814	FALSE	14.5439	TRUE	Up	3.071e-16	FALSE
LGR5	2.79597e-09	-0.80845	0.062	0.128	4.66144e-05	1.44746e-08	-0.80845	FALSE	7.83939	TRUE	Down	2.796e-09	FALSE
LHFPL2	0.00175733	-0.641472	0.076	0.111	1	0.00405344	-0.641472	FALSE	2.39218	TRUE	Down	1.757e-03	FALSE
LHFPL3	0.00128281	1.28565	0.083	0.052	1	0.00303506	1.28565	FALSE	2.51783	TRUE	Up	1.283e-03	FALSE
LHFPL6	4.02289e-07	-1.34617	0.068	0.122	0.00670696	1.62969e-06	-1.34617	FALSE	5.78789	TRUE	Down	4.023e-07	FALSE
LHX1	1.76945e-69	-4.48221	0.007	0.173	2.95002e-65	2.27787e-67	-4.48221	FALSE	66.6425	TRUE	Down	1.769e-69	FALSE
LHX2	1.65467e-19	3.65686	0.107	0.014	2.75867e-15	1.95026e-18	3.65686	FALSE	17.7099	TRUE	Up	1.655e-19	FALSE
LHX5	8.05798e-28	-8.33378	0	0.059	1.34343e-23	1.55859e-26	-8	TRUE	25.8073	TRUE	Down	8.058e-28	FALSE
LHX6	2.86021e-121	8.49935	0.419	0.001	4.76854e-117	1.74412e-118	8	TRUE	117.758	TRUE	Up	2.860e-121	FALSE
LIAS	0.000825394	0.527124	0.175	0.13	1	0.00201157	0.527124	FALSE	2.69646	TRUE	Up	8.254e-04	FALSE
LIG1	1.29084e-16	-0.775003	0.172	0.31	2.15209e-12	1.23908e-15	-0.775003	FALSE	14.9069	TRUE	Down	1.291e-16	FALSE
LIG4	0.00660672	0.605903	0.166	0.132	1	0.0134574	0.605903	FALSE	1.87104	TRUE	Up	6.607e-03	FALSE
LIMA1	2.46977e-62	-2.11779	0.131	0.389	4.1176e-58	2.4046e-60	-2.11779	FALSE	59.619	TRUE	Down	2.470e-62	FALSE
LIMCH1	1.85531e-19	0.63035	0.632	0.488	3.09318e-15	2.16909e-18	0.63035	FALSE	17.6637	TRUE	Up	1.855e-19	FALSE
LIMD1	0.000402536	-0.393065	0.053	0.089	1	0.00103986	-0.393065	FALSE	2.98302	TRUE	Down	4.025e-04	FALSE
LIME1	0.0100135	0.617687	0.246	0.217	1	0.0195841	0.617687	FALSE	1.7081	TRUE	Up	1.001e-02	FALSE
LIMK1	9.08194e-17	-1.05176	0.352	0.479	1.51414e-12	8.8053e-16	-1.05176	FALSE	15.0553	TRUE	Down	9.082e-17	FALSE
LIMK2	0.00615561	-0.346744	0.135	0.176	1	0.0126519	-0.346744	FALSE	1.89784	TRUE	Down	6.156e-03	FALSE
LIMS2	4.97354e-19	-1.61932	0.02	0.091	8.29189e-15	5.6218e-18	-1.61932	FALSE	17.2501	TRUE	Down	4.974e-19	FALSE
LIN52	0.0236953	0.3832	0.186	0.158	1	0.0424908	0.3832	FALSE	1.3717	TRUE	Up	2.370e-02	FALSE
LIN7A	0.000717701	-0.25921	0.217	0.28	1	0.00176695	-0.25921	FALSE	2.75277	TRUE	Down	7.177e-04	FALSE
LINC02693	0.0141277	0.168873	0.189	0.154	1	0.0266369	0.168873	FALSE	1.57452	TRUE	Up	1.413e-02	FALSE
LINGO1	2.81317e-07	-0.377659	0.28	0.378	0.00469012	1.16488e-06	-0.377659	FALSE	5.93372	TRUE	Down	2.813e-07	FALSE
LINGO3	1.1658e-16	-2.63186	0.016	0.075	1.94362e-12	1.12126e-15	-2.63186	FALSE	14.9503	TRUE	Down	1.166e-16	FALSE
LIPA	7.78587e-22	-0.937995	0.187	0.344	1.29806e-17	1.05259e-20	-0.937995	FALSE	19.9777	TRUE	Down	7.786e-22	FALSE
LIPE	9.92541e-43	-1.72603	0.136	0.342	1.65476e-38	4.58151e-41	-1.72603	FALSE	40.339	TRUE	Down	9.925e-43	FALSE
LIPG	1.04122e-32	-4.00305	0.008	0.096	1.73592e-28	2.72809e-31	-4.00305	FALSE	30.5641	TRUE	Down	1.041e-32	FALSE
LIPT1	0.0275715	1.23766	0.063	0.045	1	0.0486363	1.23766	FALSE	1.31304	TRUE	Up	2.757e-02	FALSE
LITAF	3.84213e-26	-1.36098	0.119	0.273	6.40561e-22	6.64402e-25	-1.36098	FALSE	24.1776	TRUE	Down	3.842e-26	FALSE
LLGL1	9.7378e-27	-1.16978	0.283	0.46	1.62349e-22	1.75735e-25	-1.16978	FALSE	24.7551	TRUE	Down	9.738e-27	FALSE
LLGL2	5.96811e-18	-1.82875	0.036	0.117	9.95003e-14	6.24066e-17	-1.82875	FALSE	16.2048	TRUE	Down	5.968e-18	FALSE
LMAN1L	2.22949e-05	-1.50261	0.046	0.085	0.3717	7.1081e-05	-1.50261	FALSE	4.14825	TRUE	Down	2.229e-05	FALSE
LMAN2	7.25706e-05	-0.352798	0.288	0.365	1	0.00021471	-0.352798	FALSE	3.66815	TRUE	Down	7.257e-05	FALSE
LMBR1	0.000104637	0.456671	0.268	0.209	1	0.0003012	0.456671	FALSE	3.52115	TRUE	Up	1.046e-04	FALSE
LMBRD1	0.000133762	0.381427	0.473	0.432	1	0.000377993	0.381427	FALSE	3.42252	TRUE	Up	1.338e-04	FALSE
LMCD1	5.87804e-27	-3.08102	0.016	0.102	9.79987e-23	1.06744e-25	-3.08102	FALSE	24.9717	TRUE	Down	5.878e-27	FALSE
LMF1	0.0174174	-0.177924	0.277	0.326	1	0.0321949	-0.177924	FALSE	1.49221	TRUE	Down	1.742e-02	FALSE
LMF2	1.60855e-05	-0.345234	0.181	0.256	0.268177	5.26161e-05	-0.345234	FALSE	4.27888	TRUE	Down	1.609e-05	FALSE
LMNA	8.24976e-30	-0.989779	0.28	0.487	1.3754e-25	1.80003e-28	-0.989779	FALSE	27.7447	TRUE	Down	8.250e-30	FALSE
LMO1	8.63496e-24	-2.50029	0.022	0.108	1.43962e-19	1.30948e-22	-2.50029	FALSE	21.8829	TRUE	Down	8.635e-24	FALSE
LMO2	0.00335254	0.793766	0.097	0.066	1	0.00730259	0.793766	FALSE	2.13652	TRUE	Up	3.353e-03	FALSE
LMO4	0.00105097	0.488375	0.269	0.223	1	0.00252102	0.488375	FALSE	2.59842	TRUE	Up	1.051e-03	FALSE
LMO7	0.00972708	0.162163	0.252	0.208	1	0.0190884	0.162163	FALSE	1.71923	TRUE	Up	9.727e-03	FALSE
LMTK2	0.00160209	0.285656	0.397	0.351	1	0.00373027	0.285656	FALSE	2.42826	TRUE	Up	1.602e-03	FALSE
LMTK3	1.23992e-12	0.463837	0.674	0.573	2.06719e-08	8.66969e-12	0.463837	FALSE	11.062	TRUE	Up	1.240e-12	FALSE
LNX1	1.23104e-07	1.26536	0.152	0.086	0.00205239	5.33191e-07	1.26536	FALSE	6.27312	TRUE	Up	1.231e-07	FALSE
LONRF2	3.30751e-07	0.49852	0.437	0.367	0.00551428	1.35697e-06	0.49852	FALSE	5.86743	TRUE	Up	3.308e-07	FALSE
LOXL2	1.01548e-39	-2.84534	0.019	0.142	1.69301e-35	3.84488e-38	-2.84534	FALSE	37.4151	TRUE	Down	1.015e-39	FALSE
LOXL3	0.0205499	0.536106	0.086	0.062	1	0.0373476	0.536106	FALSE	1.42774	TRUE	Up	2.055e-02	FALSE
LPAR1	5.93511e-15	-0.649	0.167	0.296	9.89502e-11	5.00467e-14	-0.649	FALSE	13.3006	TRUE	Down	5.935e-15	FALSE
LPAR5	6.08964e-12	-1.94174	0.01	0.051	1.01526e-07	4.02939e-11	-1.94174	FALSE	10.3948	TRUE	Down	6.090e-12	FALSE
LPAR6	2.6922e-10	-1.30857	0.023	0.071	4.48844e-06	1.53277e-09	-1.30857	FALSE	8.81452	TRUE	Down	2.692e-10	FALSE
LPCAT2	2.6898e-09	-0.635274	0.095	0.173	4.48443e-05	1.39624e-08	-0.635274	FALSE	7.85504	TRUE	Down	2.690e-09	FALSE
LPCAT3	0.0036956	-0.552114	0.04	0.065	1	0.00797192	-0.552114	FALSE	2.09844	TRUE	Down	3.696e-03	FALSE
LPIN1	0.00643849	-0.202534	0.354	0.415	1	0.0131584	-0.202534	FALSE	1.8808	TRUE	Down	6.438e-03	FALSE
LPIN2	2.37724e-10	0.876232	0.343	0.249	3.96334e-06	1.36215e-09	0.876232	FALSE	8.86577	TRUE	Up	2.377e-10	FALSE
LPL	1.24075e-09	-2.70354	0.022	0.065	2.06859e-05	6.63683e-09	-2.70354	FALSE	8.17804	TRUE	Down	1.241e-09	FALSE
LRATD1	3.96756e-11	0.661234	0.177	0.082	6.61471e-07	2.43992e-10	0.661234	FALSE	9.61262	TRUE	Up	3.968e-11	FALSE
LRATD2	8.46517e-19	-1.65193	0.038	0.125	1.41131e-14	9.34962e-18	-1.65193	FALSE	17.0292	TRUE	Down	8.465e-19	FALSE
LRCH4	7.28104e-05	-0.270574	0.46	0.539	1	0.000215364	-0.270574	FALSE	3.66683	TRUE	Down	7.281e-05	FALSE
LRFN4	2.03442e-05	0.508258	0.267	0.206	0.339179	6.53112e-05	0.508258	FALSE	4.18501	TRUE	Up	2.034e-05	FALSE
LRFN5	2.68755e-07	0.947351	0.236	0.164	0.00448069	1.11606e-06	0.947351	FALSE	5.95231	TRUE	Up	2.688e-07	FALSE
LRMDA	9.05349e-11	-1.81576	0.013	0.054	1.5094e-06	5.39022e-10	-1.81576	FALSE	9.26839	TRUE	Down	9.053e-11	FALSE
LRMP	5.04454e-11	-0.970255	0.014	0.056	8.41025e-07	3.07773e-10	-0.970255	FALSE	9.51177	TRUE	Down	5.045e-11	FALSE
LRP1	8.90373e-06	0.128092	0.571	0.489	0.148443	3.01369e-05	0.128092	FALSE	4.5209	TRUE	Up	8.904e-06	FALSE
LRP10	4.98691e-08	-1.14558	0.031	0.076	0.000831418	2.25257e-07	-1.14558	FALSE	6.64732	TRUE	Down	4.987e-08	FALSE
LRP12	0.000228892	0.865694	0.124	0.081	1	0.00061918	0.865694	FALSE	3.20818	TRUE	Up	2.289e-04	FALSE
LRP1B	2.60542e-07	0.730945	0.38	0.314	0.00434375	1.08311e-06	0.730945	FALSE	5.96533	TRUE	Up	2.605e-07	FALSE
LRP2	2.60147e-20	-1.05404	0.117	0.251	4.33716e-16	3.18948e-19	-1.05404	FALSE	18.4963	TRUE	Down	2.601e-20	FALSE
LRP2BP	0.00225937	0.388021	0.25	0.206	1	0.00509381	0.388021	FALSE	2.29296	TRUE	Up	2.259e-03	FALSE
LRP5	1.92004e-05	1.30862	0.076	0.036	0.32011	6.18621e-05	1.30862	FALSE	4.20858	TRUE	Up	1.920e-05	FALSE
LRP6	0.00195813	0.501295	0.246	0.208	1	0.00447208	0.501295	FALSE	2.34949	TRUE	Up	1.958e-03	FALSE
LRP8	1.15395e-30	1.58371	0.413	0.23	1.92386e-26	2.65271e-29	1.58371	FALSE	28.5763	TRUE	Up	1.154e-30	FALSE
LRPAP1	0.0199594	0.138362	0.652	0.635	1	0.0363714	0.138362	FALSE	1.43924	TRUE	Up	1.996e-02	FALSE
LRRC14	0.00928689	-0.260056	0.17	0.215	1	0.0183208	-0.260056	FALSE	1.73706	TRUE	Down	9.287e-03	FALSE
LRRC2	5.95087e-10	2.12257	0.089	0.029	9.92128e-06	3.29731e-09	2.12257	FALSE	8.48184	TRUE	Up	5.951e-10	FALSE
LRRC20	0.0196589	-0.513203	0.101	0.13	1	0.0358803	-0.513203	FALSE	1.44514	TRUE	Down	1.966e-02	FALSE
LRRC23	0.0056127	-0.26322	0.039	0.063	1	0.0116206	-0.26322	FALSE	1.93477	TRUE	Down	5.613e-03	FALSE
LRRC24	0.0150945	0.635565	0.156	0.127	1	0.0282939	0.635565	FALSE	1.54831	TRUE	Up	1.509e-02	FALSE
LRRC28	6.53584e-05	1.04384	0.138	0.091	1	0.000194864	1.04384	FALSE	3.71027	TRUE	Up	6.536e-05	FALSE
LRRC37A3	1.34028e-12	1.2296	0.267	0.165	2.23451e-08	9.3545e-12	1.2296	FALSE	11.029	TRUE	Up	1.340e-12	FALSE
LRRC39	3.49106e-39	2.65964	0.282	0.08	5.8203e-35	1.28405e-37	2.65964	FALSE	36.8914	TRUE	Up	3.491e-39	FALSE
LRRC4	1.36607e-34	1.62324	0.331	0.127	2.2775e-30	3.96673e-33	1.62324	FALSE	32.4016	TRUE	Up	1.366e-34	FALSE
LRRC47	0.00378519	-0.257662	0.421	0.478	1	0.00814849	-0.257662	FALSE	2.08892	TRUE	Down	3.785e-03	FALSE
LRRC4C	1.3848e-08	1.05932	0.19	0.113	0.000230874	6.71873e-08	1.05932	FALSE	7.17271	TRUE	Up	1.385e-08	FALSE
LRRC55	0.000887394	-0.401174	0.045	0.075	1	0.00215181	-0.401174	FALSE	2.6672	TRUE	Down	8.874e-04	FALSE
LRRC6	4.52203e-14	1.51592	0.217	0.111	7.53912e-10	3.56652e-13	1.51592	FALSE	12.4478	TRUE	Up	4.522e-14	FALSE
LRRC7	1.31878e-101	2.34687	0.622	0.248	2.19866e-97	4.49392e-99	2.34687	FALSE	98.3474	TRUE	Up	1.319e-101	FALSE
LRRC8A	0.00127224	-0.31108	0.288	0.352	1	0.00301189	-0.31108	FALSE	2.52116	TRUE	Down	1.272e-03	FALSE
LRRC8B	9.55636e-46	1.64689	0.476	0.234	1.59324e-41	4.89912e-44	1.64689	FALSE	43.3099	TRUE	Up	9.556e-46	FALSE
LRRC8C	6.00604e-07	0.96865	0.14	0.078	0.0100133	2.37982e-06	0.96865	FALSE	5.62346	TRUE	Up	6.006e-07	FALSE
LRRCC1	1.52341e-07	1.78648	0.073	0.025	0.00253983	6.53228e-07	1.78648	FALSE	6.18494	TRUE	Up	1.523e-07	FALSE
LRRFIP1	1.64641e-15	1.08712	0.324	0.201	2.7449e-11	1.45682e-14	1.08712	FALSE	13.8366	TRUE	Up	1.646e-15	FALSE
LRRFIP2	1.03566e-09	0.606284	0.511	0.423	1.72666e-05	5.58623e-09	0.606284	FALSE	8.25288	TRUE	Up	1.036e-09	FALSE
LRRN2	9.9903e-08	0.935267	0.244	0.167	0.00166558	4.37279e-07	0.935267	FALSE	6.35924	TRUE	Up	9.990e-08	FALSE
LRRN3	3.73887e-07	1.15663	0.152	0.089	0.00623344	1.51888e-06	1.15663	FALSE	5.81848	TRUE	Up	3.739e-07	FALSE
LRRTM1	1.3506e-06	1.06156	0.124	0.067	0.0225172	5.14399e-06	1.06156	FALSE	5.2887	TRUE	Up	1.351e-06	FALSE
LRRTM2	2.03221e-13	1.0985	0.26	0.147	3.38811e-09	1.50834e-12	1.0985	FALSE	11.8215	TRUE	Up	2.032e-13	FALSE
LRRTM3	2.64397e-35	2.20243	0.272	0.081	4.40802e-31	7.97734e-34	2.20243	FALSE	33.0981	TRUE	Up	2.644e-35	FALSE
LRRTM4	9.5168e-34	1.6474	0.39	0.191	1.58664e-29	2.64697e-32	1.6474	FALSE	31.5773	TRUE	Up	9.517e-34	FALSE
LSAMP	2.71991e-05	0.206414	0.754	0.708	0.453463	8.57959e-05	0.206414	FALSE	4.06653	TRUE	Up	2.720e-05	FALSE
LSM11	0.0210036	0.445263	0.191	0.163	1	0.0381005	0.445263	FALSE	1.41907	TRUE	Up	2.100e-02	FALSE
LSM12	7.04463e-07	1.02037	0.086	0.037	0.0117448	2.78005e-06	1.02037	FALSE	5.55595	TRUE	Up	7.045e-07	FALSE
LSM14B	0.0105744	-0.297045	0.246	0.293	1	0.0205562	-0.297045	FALSE	1.68706	TRUE	Down	1.057e-02	FALSE
LSM2	0.00217869	-0.514517	0.057	0.088	1	0.00492534	-0.514517	FALSE	2.30756	TRUE	Down	2.179e-03	FALSE
LSM4	7.40779e-13	-0.904297	0.16	0.273	1.23503e-08	5.29141e-12	-0.904297	FALSE	11.2764	TRUE	Down	7.408e-13	FALSE
LSM5	0.0178751	0.794978	0.073	0.051	1	0.0329307	0.794978	FALSE	1.4824	TRUE	Up	1.788e-02	FALSE
LSM7	1.9441e-05	-0.550898	0.123	0.183	0.32412	6.25155e-05	-0.550898	FALSE	4.20401	TRUE	Down	1.944e-05	FALSE
LSS	1.01593e-79	-1.49284	0.486	0.702	1.69377e-75	1.89849e-77	-1.49284	FALSE	76.7216	TRUE	Down	1.016e-79	FALSE
LTB4R	1.92362e-05	-0.769582	0.037	0.073	0.320705	6.196e-05	-0.769582	FALSE	4.20789	TRUE	Down	1.924e-05	FALSE
LTBP3	0.00171362	-0.170785	0.615	0.67	1	0.00396366	-0.170785	FALSE	2.4019	TRUE	Down	1.714e-03	FALSE
LTBR	5.25635e-08	-1.94308	0.019	0.056	0.000876338	2.37057e-07	-1.94308	FALSE	6.62515	TRUE	Down	5.256e-08	FALSE
LTN1	0.00379373	0.490203	0.287	0.252	1	0.00816233	0.490203	FALSE	2.08819	TRUE	Up	3.794e-03	FALSE
LUC7L	8.93032e-32	0.709074	0.782	0.65	1.48886e-27	2.20142e-30	0.709074	FALSE	29.6573	TRUE	Up	8.930e-32	FALSE
LUC7L2	1.5303e-05	0.268403	0.773	0.714	0.255132	5.01984e-05	0.268403	FALSE	4.29931	TRUE	Up	1.530e-05	FALSE
LUC7L3	5.42301e-11	0.220576	0.861	0.783	9.04125e-07	3.29995e-10	0.220576	FALSE	9.48149	TRUE	Up	5.423e-11	FALSE
LURAP1	7.25108e-05	-0.410969	0.237	0.309	1	0.000214642	-0.410969	FALSE	3.66828	TRUE	Down	7.251e-05	FALSE
LUZP2	2.40295e-12	2.18667	0.091	0.022	4.0062e-08	1.64058e-11	2.18667	FALSE	10.785	TRUE	Up	2.403e-12	FALSE
LY6H	1.30914e-74	1.85225	0.508	0.149	2.18261e-70	1.87256e-72	1.85225	FALSE	71.7276	TRUE	Up	1.309e-74	FALSE
LYNX1	4.84058e-12	-0.768722	0.24	0.359	8.07021e-08	3.22687e-11	-0.768722	FALSE	10.4912	TRUE	Down	4.841e-12	FALSE
LYPD1	1.54791e-06	1.89694	0.069	0.026	0.0258068	5.85316e-06	1.89694	FALSE	5.23261	TRUE	Up	1.548e-06	FALSE
LYPD6	1.11385e-05	0.712988	0.129	0.074	0.185702	3.7212e-05	0.712988	FALSE	4.42932	TRUE	Up	1.114e-05	FALSE
LYPD6B	1.10279e-07	0.740756	0.142	0.073	0.00183857	4.80877e-07	0.740756	FALSE	6.31797	TRUE	Up	1.103e-07	FALSE
LYPLAL1	1.86736e-09	0.925394	0.307	0.221	3.11326e-05	9.83867e-09	0.925394	FALSE	8.00706	TRUE	Up	1.867e-09	FALSE
LYRM7	0.0152034	0.83092	0.084	0.06	1	0.0284796	0.83092	FALSE	1.54547	TRUE	Up	1.520e-02	FALSE
LYSMD3	5.69103e-05	0.981999	0.142	0.093	0.948809	0.000170908	0.981999	FALSE	3.76724	TRUE	Up	5.691e-05	FALSE
LYSMD4	6.68591e-08	0.860082	0.258	0.179	0.00111467	2.9782e-07	0.860082	FALSE	6.52605	TRUE	Up	6.686e-08	FALSE
LYST	0.0239959	0.250566	0.308	0.279	1	0.0429369	0.250566	FALSE	1.36717	TRUE	Up	2.400e-02	FALSE
LZTFL1	0.000298998	0.929641	0.167	0.123	1	0.000792901	0.929641	FALSE	3.10078	TRUE	Up	2.990e-04	FALSE
LZTR1	0.000109008	-0.304825	0.225	0.296	1	0.000313079	-0.304825	FALSE	3.50435	TRUE	Down	1.090e-04	FALSE
LZTS2	5.47954e-11	-0.708211	0.332	0.443	9.13549e-07	3.3326e-10	-0.708211	FALSE	9.47722	TRUE	Down	5.480e-11	FALSE
M6PR	3.1118e-08	0.565737	0.427	0.348	0.000518799	1.43696e-07	0.565737	FALSE	6.84256	TRUE	Up	3.112e-08	FALSE
MAATS1	0.0192877	1.06592	0.103	0.08	1	0.035275	1.06592	FALSE	1.45253	TRUE	Up	1.929e-02	FALSE
MAB21L1	4.24725e-93	-4.21918	0.01	0.231	7.08102e-89	1.17163e-90	-4.21918	FALSE	89.9312	TRUE	Down	4.247e-93	FALSE
MAB21L2	4.78509e-48	-7.36864	0.001	0.107	7.9777e-44	2.73104e-46	-7.36864	FALSE	45.5637	TRUE	Down	4.785e-48	FALSE
MACF1	8.34498e-06	0.251389	0.796	0.751	0.139128	2.8395e-05	0.251389	FALSE	4.54676	TRUE	Up	8.345e-06	FALSE
MACO1	0.00141803	0.429047	0.34	0.295	1	0.00333048	0.429047	FALSE	2.47749	TRUE	Up	1.418e-03	FALSE
MACROD2	0.0222807	0.931443	0.094	0.071	1	0.0402282	0.931443	FALSE	1.39547	TRUE	Up	2.228e-02	FALSE
MAEA	2.4282e-05	-0.363281	0.362	0.446	0.404829	7.70559e-05	-0.363281	FALSE	4.11319	TRUE	Down	2.428e-05	FALSE
MAF	3.53864e-102	1.9682	0.645	0.253	5.89962e-98	1.24239e-99	1.9682	FALSE	98.9057	TRUE	Up	3.539e-102	FALSE
MAF1	0.0160339	-0.204891	0.286	0.337	1	0.0298568	-0.204891	FALSE	1.52496	TRUE	Down	1.603e-02	FALSE
MAFB	2.69499e-85	3.65219	0.393	0.052	4.49308e-81	6.37226e-83	3.65219	FALSE	82.1957	TRUE	Up	2.695e-85	FALSE
MAFG	8.13027e-05	-0.339752	0.232	0.309	1	0.000238777	-0.339752	FALSE	3.62201	TRUE	Down	8.130e-05	FALSE
MAGEC3	0.0127073	-0.244816	0.032	0.051	1	0.0242268	-0.244816	FALSE	1.6157	TRUE	Down	1.271e-02	TRUE	X
MAGED1	0.028385	0.0840617	0.494	0.466	1	0.0497976	0.0840617	FALSE	1.30279	TRUE	Up	2.838e-02	TRUE	X
MAGED2	3.19928e-05	-0.393945	0.542	0.584	0.533384	9.983e-05	-0.393945	FALSE	4.00074	TRUE	Down	3.199e-05	TRUE	X
MAGI1	1.89295e-41	1.44565	0.463	0.232	3.15593e-37	8.00428e-40	1.44565	FALSE	39.0967	TRUE	Up	1.893e-41	FALSE
MAGI2	1.92749e-19	1.00358	0.418	0.275	3.21351e-15	2.24667e-18	1.00358	FALSE	17.6485	TRUE	Up	1.927e-19	FALSE
MAGIX	9.20755e-06	-1.28919	0.05	0.092	0.153508	3.10835e-05	-1.28919	FALSE	4.50747	TRUE	Down	9.208e-06	TRUE	X
MAGT1	1.81469e-13	-0.920723	0.081	0.172	3.02545e-09	1.3547e-12	-0.920723	FALSE	11.8682	TRUE	Down	1.815e-13	TRUE	X
MAK16	0.00591483	-0.165905	0.083	0.117	1	0.0121981	-0.165905	FALSE	1.91371	TRUE	Down	5.915e-03	FALSE
MAL	2.10055e-15	-0.631515	0.17	0.299	3.50204e-11	1.84092e-14	-0.631515	FALSE	13.735	TRUE	Down	2.101e-15	FALSE
MAL2	0.0236158	0.512327	0.072	0.051	1	0.0423681	0.512327	FALSE	1.37296	TRUE	Up	2.362e-02	FALSE
MALSU1	0.0130286	0.281923	0.288	0.257	1	0.0247702	0.281923	FALSE	1.60607	TRUE	Up	1.303e-02	FALSE
MALT1	0.0283888	0.634058	0.122	0.098	1	0.0497976	0.634058	FALSE	1.30279	TRUE	Up	2.839e-02	FALSE
MAMDC2	7.45377e-05	1.66077	0.056	0.024	1	0.00022008	1.66077	FALSE	3.65742	TRUE	Up	7.454e-05	FALSE
MAML1	0.000681598	0.216053	0.534	0.486	1	0.00168703	0.216053	FALSE	2.77288	TRUE	Up	6.816e-04	FALSE
MAML2	1.06874e-08	-1.56406	0.031	0.078	0.00017818	5.23791e-08	-1.56406	FALSE	7.28084	TRUE	Down	1.069e-08	FALSE
MAML3	5.62096e-20	-1.31888	0.076	0.191	9.37127e-16	6.75565e-19	-1.31888	FALSE	18.1703	TRUE	Down	5.621e-20	FALSE
MAMLD1	0.00557389	0.559146	0.088	0.06	1	0.0115473	0.559146	FALSE	1.93752	TRUE	Up	5.574e-03	TRUE	X
MAN1A1	5.06853e-06	-0.483785	0.057	0.105	0.0845025	1.78276e-05	-0.483785	FALSE	4.74891	TRUE	Down	5.069e-06	FALSE
MAN1A2	2.11328e-12	1.03784	0.313	0.206	3.52326e-08	1.44834e-11	1.03784	FALSE	10.8391	TRUE	Up	2.113e-12	FALSE
MAN2A2	2.89134e-11	-0.488476	0.723	0.74	4.82044e-07	1.80296e-10	-0.488476	FALSE	9.74401	TRUE	Down	2.891e-11	FALSE
MAN2B1	0.0266192	-0.243211	0.074	0.099	1	0.0471502	-0.243211	FALSE	1.32652	TRUE	Down	2.662e-02	FALSE
MANSC1	0.000453621	0.708855	0.141	0.098	1	0.00116121	0.708855	FALSE	2.93509	TRUE	Up	4.536e-04	FALSE
MAOB	0.000991578	-0.468059	0.103	0.147	1	0.00238745	-0.468059	FALSE	2.62207	TRUE	Down	9.916e-04	TRUE	X
MAP1A	5.12245e-19	-0.870722	0.544	0.661	8.54016e-15	5.78448e-18	-0.870722	FALSE	17.2377	TRUE	Down	5.122e-19	FALSE
MAP1B	1.03515e-83	-1.59225	0.743	0.885	1.7258e-79	2.26287e-81	-1.59225	FALSE	80.6453	TRUE	Down	1.035e-83	FALSE
MAP1LC3A	6.4517e-09	-0.331347	0.618	0.695	0.000107563	3.22474e-08	-0.331347	FALSE	7.49151	TRUE	Down	6.452e-09	FALSE
MAP1LC3B	4.59535e-05	0.286526	0.298	0.232	0.766136	0.000140073	0.286526	FALSE	3.85365	TRUE	Up	4.595e-05	FALSE
MAP2	9.86082e-09	0.320968	0.682	0.582	0.0001644	4.85926e-08	0.320968	FALSE	7.31343	TRUE	Up	9.861e-09	FALSE
MAP2K1	9.63225e-06	-0.616119	0.187	0.26	0.160589	3.23758e-05	-0.616119	FALSE	4.48978	TRUE	Down	9.632e-06	FALSE
MAP2K3	0.00385736	-0.294648	0.148	0.195	1	0.00827772	-0.294648	FALSE	2.08209	TRUE	Down	3.857e-03	FALSE
MAP2K4	0.00591393	0.298104	0.3	0.261	1	0.0121981	0.298104	FALSE	1.91371	TRUE	Up	5.914e-03	FALSE
MAP2K7	1.01441e-06	-0.40672	0.229	0.322	0.0169122	3.92157e-06	-0.40672	FALSE	5.40654	TRUE	Down	1.014e-06	FALSE
MAP3K11	4.75199e-09	-0.747371	0.134	0.219	7.92252e-05	2.41159e-08	-0.747371	FALSE	7.6177	TRUE	Down	4.752e-09	FALSE
MAP3K12	0.000423021	0.215167	0.482	0.426	1	0.00108769	0.215167	FALSE	2.9635	TRUE	Up	4.230e-04	FALSE
MAP3K13	0.00861355	0.358586	0.327	0.293	1	0.0171266	0.358586	FALSE	1.76633	TRUE	Up	8.614e-03	FALSE
MAP3K21	0.000320053	0.752847	0.199	0.152	1	0.000843141	0.752847	FALSE	3.0741	TRUE	Up	3.201e-04	FALSE
MAP3K4	1.1963e-05	0.618746	0.285	0.221	0.199447	3.9817e-05	0.618746	FALSE	4.39993	TRUE	Up	1.196e-05	FALSE
MAP3K5	2.49029e-08	0.733231	0.233	0.148	0.000415181	1.16764e-07	0.733231	FALSE	6.93269	TRUE	Up	2.490e-08	FALSE
MAP3K6	0.00236654	-0.38466	0.085	0.122	1	0.00530959	-0.38466	FALSE	2.27494	TRUE	Down	2.367e-03	FALSE
MAP3K7	0.02434	0.411085	0.344	0.322	1	0.0435257	0.411085	FALSE	1.36125	TRUE	Up	2.434e-02	FALSE
MAP4	0.000896051	-0.212725	0.57	0.636	1	0.00217098	-0.212725	FALSE	2.66334	TRUE	Down	8.961e-04	FALSE
MAP4K2	3.69032e-08	-0.556619	0.181	0.273	0.00061525	1.68929e-07	-0.556619	FALSE	6.77229	TRUE	Down	3.690e-08	FALSE
MAP4K3	4.88996e-07	0.969778	0.256	0.186	0.00815254	1.96038e-06	0.969778	FALSE	5.70766	TRUE	Up	4.890e-07	FALSE
MAP4K4	1.37241e-08	-0.524975	0.325	0.425	0.000228809	6.6642e-08	-0.524975	FALSE	7.17625	TRUE	Down	1.372e-08	FALSE
MAP6D1	2.32724e-19	-1.19194	0.095	0.216	3.87997e-15	2.68559e-18	-1.19194	FALSE	17.571	TRUE	Down	2.327e-19	FALSE
MAP7D1	5.0379e-11	-0.379698	0.763	0.81	8.39918e-07	3.07529e-10	-0.379698	FALSE	9.51211	TRUE	Down	5.038e-11	FALSE
MAP7D2	0.0164258	-0.383777	0.266	0.308	1	0.0304984	-0.383777	FALSE	1.51572	TRUE	Down	1.643e-02	TRUE	X
MAP9	0.00851285	0.423443	0.245	0.211	1	0.0169555	0.423443	FALSE	1.77069	TRUE	Up	8.513e-03	FALSE
MAPK10	7.12795e-40	0.901195	0.697	0.501	1.18837e-35	2.73458e-38	0.901195	FALSE	37.5631	TRUE	Up	7.128e-40	FALSE
MAPK12	0.0246311	0.24531	0.341	0.31	1	0.0439513	0.24531	FALSE	1.35703	TRUE	Up	2.463e-02	FALSE
MAPK13	2.38315e-05	1.02566	0.166	0.113	0.397318	7.56884e-05	1.02566	FALSE	4.12097	TRUE	Up	2.383e-05	FALSE
MAPK14	0.0223992	0.445853	0.301	0.278	1	0.0404296	0.445853	FALSE	1.3933	TRUE	Up	2.240e-02	FALSE
MAPK1IP1L	0.000583988	0.75527	0.154	0.111	1	0.00146262	0.75527	FALSE	2.83487	TRUE	Up	5.840e-04	FALSE
MAPK8IP1	3.69378e-33	-0.868418	0.568	0.713	6.15827e-29	9.99909e-32	-0.868418	FALSE	31	TRUE	Down	3.694e-33	FALSE
MAPK8IP3	1.81064e-23	-0.508105	0.681	0.793	3.0187e-19	2.68605e-22	-0.508105	FALSE	21.5709	TRUE	Down	1.811e-23	FALSE
MAPKAPK2	1.12041e-08	-0.729117	0.17	0.26	0.000186795	5.48188e-08	-0.729117	FALSE	7.26107	TRUE	Down	1.120e-08	FALSE
MAPKBP1	1.62566e-06	0.403039	0.491	0.422	0.0271029	6.12914e-06	0.403039	FALSE	5.2126	TRUE	Up	1.626e-06	FALSE
MAPRE2	8.1634e-05	-0.278792	0.587	0.645	1	0.000239628	-0.278792	FALSE	3.62046	TRUE	Down	8.163e-05	FALSE
MAPT	0.000493156	-0.160908	0.749	0.779	1	0.00125411	-0.160908	FALSE	2.90167	TRUE	Down	4.932e-04	FALSE
MARC1	0.000157452	0.660709	0.175	0.126	1	0.00043947	0.660709	FALSE	3.35707	TRUE	Up	1.575e-04	FALSE
MARCH11	7.10757e-05	0.596452	0.221	0.166	1	0.000210825	0.596452	FALSE	3.67608	TRUE	Up	7.108e-05	FALSE
MARCH2	8.58213e-07	-0.613556	0.101	0.165	0.0143081	3.34227e-06	-0.613556	FALSE	5.47596	TRUE	Down	8.582e-07	FALSE
MARCH4	1.1913e-05	1.06289	0.158	0.103	0.198614	3.96622e-05	1.06289	FALSE	4.40162	TRUE	Up	1.191e-05	FALSE
MARCH5	0.00101812	0.543677	0.254	0.209	1	0.00244831	0.543677	FALSE	2.61113	TRUE	Up	1.018e-03	FALSE
MARCH7	3.31416e-15	0.635304	0.599	0.47	5.52538e-11	2.85062e-14	0.635304	FALSE	13.5451	TRUE	Up	3.314e-15	FALSE
MARCH8	0.00143977	-0.244843	0.164	0.217	1	0.00337471	-0.244843	FALSE	2.47176	TRUE	Down	1.440e-03	FALSE
MARCH9	0.0103683	0.27726	0.17	0.135	1	0.0202099	0.27726	FALSE	1.69444	TRUE	Up	1.037e-02	FALSE
MARCKS	3.26761e-06	-0.447072	0.349	0.435	0.0544776	1.1816e-05	-0.447072	FALSE	4.92753	TRUE	Down	3.268e-06	FALSE
MARCKSL1	5.28431e-06	-0.661202	0.578	0.595	0.0881	1.85135e-05	-0.661202	FALSE	4.73251	TRUE	Down	5.284e-06	FALSE
MARK1	9.842e-05	0.442789	0.37	0.31	1	0.000284646	0.442789	FALSE	3.54569	TRUE	Up	9.842e-05	FALSE
MARK2	0.000205366	-0.220335	0.279	0.36	1	0.000562233	-0.220335	FALSE	3.25008	TRUE	Down	2.054e-04	FALSE
MARK3	0.000173988	0.315618	0.544	0.496	1	0.000482371	0.315618	FALSE	3.31662	TRUE	Up	1.740e-04	FALSE
MARVELD1	0.00215164	1.14831	0.076	0.047	1	0.0048737	1.14831	FALSE	2.31214	TRUE	Up	2.152e-03	FALSE
MAST1	0.000411159	0.230813	0.663	0.585	1	0.0010593	0.230813	FALSE	2.97498	TRUE	Up	4.112e-04	FALSE
MAST2	3.61802e-08	0.841229	0.344	0.267	0.000603196	1.65816e-07	0.841229	FALSE	6.78037	TRUE	Up	3.618e-08	FALSE
MAST3	4.90543e-43	-1.20571	0.224	0.463	8.17834e-39	2.29171e-41	-1.20571	FALSE	40.6398	TRUE	Down	4.905e-43	FALSE
MAST4	7.43952e-75	1.75881	0.598	0.286	1.24032e-70	1.07743e-72	1.75881	FALSE	71.9676	TRUE	Up	7.440e-75	FALSE
MASTL	0.00408348	1.14461	0.062	0.038	1	0.00870652	1.14461	FALSE	2.06016	TRUE	Up	4.083e-03	FALSE
MAT2A	1.42334e-19	0.438585	0.849	0.746	2.37299e-15	1.68791e-18	0.438585	FALSE	17.7727	TRUE	Up	1.423e-19	FALSE
MATK	0.000875991	0.602466	0.199	0.157	1	0.00212728	0.602466	FALSE	2.67218	TRUE	Up	8.760e-04	FALSE
MATN2	1.71043e-05	0.928543	0.157	0.102	0.285163	5.57128e-05	0.928543	FALSE	4.25405	TRUE	Up	1.710e-05	FALSE
MAU2	0.000257284	-0.364722	0.129	0.184	1	0.000689383	-0.364722	FALSE	3.16154	TRUE	Down	2.573e-04	FALSE
MB21D2	3.24996e-08	1.43075	0.129	0.065	0.000541834	1.49837e-07	1.43075	FALSE	6.82438	TRUE	Up	3.250e-08	FALSE
MBD1	0.000272792	0.553522	0.295	0.247	1	0.000727571	0.553522	FALSE	3.13812	TRUE	Up	2.728e-04	FALSE
MBD5	3.85308e-09	0.862926	0.274	0.185	6.42386e-05	1.97181e-08	0.862926	FALSE	7.70513	TRUE	Up	3.853e-09	FALSE
MBIP	9.47939e-05	0.831225	0.203	0.151	1	0.000274983	0.831225	FALSE	3.56069	TRUE	Up	9.479e-05	FALSE
MBLAC2	0.000148072	0.966657	0.121	0.077	1	0.000416094	0.966657	FALSE	3.38081	TRUE	Up	1.481e-04	FALSE
MBNL2	1.76535e-35	-1.09401	0.293	0.505	2.94319e-31	5.38246e-34	-1.09401	FALSE	33.269	TRUE	Down	1.765e-35	FALSE
MBOAT1	3.49411e-08	-0.666995	0.024	0.065	0.000582538	1.60518e-07	-0.666995	FALSE	6.79448	TRUE	Down	3.494e-08	FALSE
MBOAT2	0.000296124	0.591156	0.345	0.3	1	0.000786179	0.591156	FALSE	3.10448	TRUE	Up	2.961e-04	FALSE
MBOAT7	2.99137e-19	-0.887543	0.338	0.492	4.98721e-15	3.43489e-18	-0.887543	FALSE	17.4641	TRUE	Down	2.991e-19	FALSE
MBP	2.65281e-46	-1.35857	0.583	0.783	4.42276e-42	1.40344e-44	-1.35857	FALSE	43.8528	TRUE	Down	2.653e-46	FALSE
MBTD1	7.18042e-05	0.589151	0.256	0.201	1	0.000212768	0.589151	FALSE	3.67209	TRUE	Up	7.180e-05	FALSE
MBTPS1	0.000191879	0.317725	0.394	0.347	1	0.000528181	0.317725	FALSE	3.27722	TRUE	Up	1.919e-04	FALSE
MC1R	0.0100661	0.844203	0.067	0.044	1	0.0196737	0.844203	FALSE	1.70611	TRUE	Up	1.007e-02	FALSE
MCAM	2.51307e-61	-1.66814	0.147	0.418	4.18978e-57	2.38659e-59	-1.66814	FALSE	58.6222	TRUE	Down	2.513e-61	FALSE
MCC	2.88222e-14	1.77593	0.18	0.08	4.80524e-10	2.29824e-13	1.77593	FALSE	12.6386	TRUE	Up	2.882e-14	FALSE
MCEE	8.84158e-05	1.07346	0.126	0.081	1	0.000257837	1.07346	FALSE	3.58866	TRUE	Up	8.842e-05	FALSE
MCF2L	2.11325e-15	-0.556786	0.718	0.76	3.52321e-11	1.85065e-14	-0.556786	FALSE	13.7327	TRUE	Down	2.113e-15	FALSE
MCF2L2	3.62039e-05	0.443828	0.4	0.34	0.603591	0.000111796	0.443828	FALSE	3.95157	TRUE	Up	3.620e-05	FALSE
MCM2	4.98e-05	-0.838717	0.028	0.059	0.830266	0.000150924	-0.838717	FALSE	3.82124	TRUE	Down	4.980e-05	FALSE
MCM3	7.42426e-14	-1.55796	0.042	0.114	1.23777e-09	5.73832e-13	-1.55796	FALSE	12.2412	TRUE	Down	7.424e-14	FALSE
MCM3AP	2.90265e-09	0.696484	0.36	0.268	4.8393e-05	1.50067e-08	0.696484	FALSE	7.82371	TRUE	Up	2.903e-09	FALSE
MCM5	9.26453e-06	-0.901515	0.04	0.079	0.154458	3.12577e-05	-0.901515	FALSE	4.50504	TRUE	Down	9.265e-06	FALSE
MCM7	7.00604e-05	-0.474802	0.177	0.243	1	0.000208027	-0.474802	FALSE	3.68188	TRUE	Down	7.006e-05	FALSE
MCOLN1	2.74959e-05	-0.308365	0.223	0.301	0.458411	8.66378e-05	-0.308365	FALSE	4.06229	TRUE	Down	2.750e-05	FALSE
MCPH1	2.45226e-06	0.66542	0.279	0.21	0.0408841	9.01679e-06	0.66542	FALSE	5.04495	TRUE	Up	2.452e-06	FALSE
MCRIP2	0.000848756	0.971863	0.086	0.053	1	0.00206503	0.971863	FALSE	2.68507	TRUE	Up	8.488e-04	FALSE
MCRS1	0.00429113	0.275438	0.343	0.304	1	0.00910234	0.275438	FALSE	2.04085	TRUE	Up	4.291e-03	FALSE
MCTP1	2.70679e-10	0.883808	0.277	0.181	4.51276e-06	1.54032e-09	0.883808	FALSE	8.81239	TRUE	Up	2.707e-10	FALSE
MCU	0.0219716	-0.285196	0.075	0.101	1	0.0397196	-0.285196	FALSE	1.40099	TRUE	Down	2.197e-02	FALSE
MDGA1	1.00375e-43	-1.97928	0.106	0.304	1.67345e-39	4.80554e-42	-1.97928	FALSE	41.3183	TRUE	Down	1.004e-43	FALSE
MDGA2	7.4564e-05	0.684389	0.293	0.238	1	0.000220101	0.684389	FALSE	3.65738	TRUE	Up	7.456e-05	FALSE
MDH1	7.40577e-09	-0.902233	0.233	0.328	0.000123469	3.68887e-08	-0.902233	FALSE	7.43311	TRUE	Down	7.406e-09	FALSE
MDH2	0.000139905	-0.566686	0.202	0.267	1	0.000394294	-0.566686	FALSE	3.40418	TRUE	Down	1.399e-04	FALSE
MDK	0.000600657	1.39872	0.066	0.037	1	0.00149886	1.39872	FALSE	2.82424	TRUE	Up	6.007e-04	FALSE
MDM1	0.025363	0.53498	0.169	0.142	1	0.0451321	0.53498	FALSE	1.34551	TRUE	Up	2.536e-02	FALSE
MDM4	7.2359e-10	0.42654	0.644	0.556	1.20637e-05	3.95449e-09	0.42654	FALSE	8.40291	TRUE	Up	7.236e-10	FALSE
ME1	0.0198122	-0.0369413	0.174	0.218	1	0.0361202	-0.0369413	FALSE	1.44225	TRUE	Down	1.981e-02	FALSE
ME3	2.18038e-14	0.748245	0.493	0.366	3.63513e-10	1.75187e-13	0.748245	FALSE	12.7565	TRUE	Up	2.180e-14	FALSE
MEAF6	0.0017566	-0.277656	0.356	0.412	1	0.00405257	-0.277656	FALSE	2.39227	TRUE	Down	1.757e-03	FALSE
MECP2	0.0017053	-0.225479	0.332	0.402	1	0.003946	-0.225479	FALSE	2.40384	TRUE	Down	1.705e-03	TRUE	X
MECR	0.000553521	-0.340536	0.178	0.237	1	0.00139252	-0.340536	FALSE	2.8562	TRUE	Down	5.535e-04	FALSE
MED13	0.00033041	0.633743	0.219	0.171	1	0.000868253	0.633743	FALSE	3.06135	TRUE	Up	3.304e-04	FALSE
MED16	0.0173596	0.360855	0.276	0.246	1	0.0320932	0.360855	FALSE	1.49359	TRUE	Up	1.736e-02	FALSE
MED18	0.000629402	-0.788555	0.045	0.076	1	0.00156621	-0.788555	FALSE	2.80515	TRUE	Down	6.294e-04	FALSE
MED21	0.000628183	0.616717	0.168	0.124	1	0.00156351	0.616717	FALSE	2.8059	TRUE	Up	6.282e-04	FALSE
MED23	7.50759e-07	0.667645	0.313	0.238	0.0125167	2.95158e-06	0.667645	FALSE	5.52995	TRUE	Up	7.508e-07	FALSE
MED24	2.79147e-05	0.445458	0.381	0.316	0.465393	8.78856e-05	0.445458	FALSE	4.05608	TRUE	Up	2.791e-05	FALSE
MED28	1.03219e-05	0.4886	0.432	0.377	0.172087	3.45636e-05	0.4886	FALSE	4.46138	TRUE	Up	1.032e-05	FALSE
MED6	0.00129164	0.586345	0.287	0.251	1	0.0030547	0.586345	FALSE	2.51503	TRUE	Up	1.292e-03	FALSE
MED7	0.0062045	0.806551	0.158	0.127	1	0.0127411	0.806551	FALSE	1.89479	TRUE	Up	6.205e-03	FALSE
MEF2C	9.85868e-128	3.84983	0.516	0.067	1.64364e-123	8.15876e-125	3.84983	FALSE	124.088	TRUE	Up	9.859e-128	FALSE
MEF2D	0.0282676	-0.225073	0.313	0.358	1	0.0496525	-0.225073	FALSE	1.30406	TRUE	Down	2.827e-02	FALSE
MEGF10	8.73439e-28	-1.21467	0.164	0.334	1.4562e-23	1.6838e-26	-1.21467	FALSE	25.7737	TRUE	Down	8.734e-28	FALSE
MEGF11	1.05743e-07	-0.883837	0.039	0.088	0.00176295	4.61793e-07	-0.883837	FALSE	6.33555	TRUE	Down	1.057e-07	FALSE
MEGF8	0.0146934	0.243298	0.44	0.407	1	0.0276135	0.243298	FALSE	1.55888	TRUE	Up	1.469e-02	FALSE
MEIS1	1.01296e-68	-1.89561	0.106	0.379	1.68881e-64	1.22252e-66	-1.89561	FALSE	65.9127	TRUE	Down	1.013e-68	FALSE
MEIS2	1.13306e-40	-1.99958	0.083	0.261	1.88904e-36	4.59008e-39	-1.99958	FALSE	38.3382	TRUE	Down	1.133e-40	FALSE
MEIS3	9.26363e-06	0.832942	0.159	0.1	0.154443	3.12577e-05	0.832942	FALSE	4.50504	TRUE	Up	9.264e-06	FALSE
MELTF	6.53444e-10	3.86464	0.051	0.006	1.08942e-05	3.6e-09	3.86464	FALSE	8.4437	TRUE	Up	6.534e-10	FALSE
MEPE	4.96491e-15	9.86721	0.06	0	8.2775e-11	4.21109e-14	8	TRUE	13.3756	TRUE	Up	4.965e-15	FALSE
MERTK	2.66102e-08	1.97454	0.083	0.03	0.000443645	1.24332e-07	1.97454	FALSE	6.90542	TRUE	Up	2.661e-08	FALSE
MESD	0.0152532	-0.284483	0.218	0.262	1	0.0285545	-0.284483	FALSE	1.54433	TRUE	Down	1.525e-02	FALSE
METRN	3.83834e-08	-0.610334	0.174	0.26	0.000639928	1.75428e-07	-0.610334	FALSE	6.7559	TRUE	Down	3.838e-08	FALSE
METRNL	3.8591e-05	0.865576	0.102	0.057	0.643389	0.000118819	0.865576	FALSE	3.92511	TRUE	Up	3.859e-05	FALSE
METTL15	0.000748616	0.665759	0.224	0.182	1	0.00183799	0.665759	FALSE	2.73566	TRUE	Up	7.486e-04	FALSE
METTL21A	0.000376879	-0.29407	0.098	0.146	1	0.000977945	-0.29407	FALSE	3.00969	TRUE	Down	3.769e-04	FALSE
METTL25	0.000375518	0.833826	0.099	0.061	1	0.000974849	0.833826	FALSE	3.01106	TRUE	Up	3.755e-04	FALSE
METTL3	0.000849341	0.278324	0.351	0.301	1	0.00206602	0.278324	FALSE	2.68487	TRUE	Up	8.493e-04	FALSE
METTL4	3.74482e-08	1.39145	0.129	0.065	0.000624336	1.71289e-07	1.39145	FALSE	6.76627	TRUE	Up	3.745e-08	FALSE
METTL6	2.42703e-10	0.879191	0.335	0.238	4.04635e-06	1.38862e-09	0.879191	FALSE	8.85742	TRUE	Up	2.427e-10	FALSE
METTL7A	1.29799e-05	-0.503409	0.152	0.22	0.2164	4.30779e-05	-0.503409	FALSE	4.36575	TRUE	Down	1.298e-05	FALSE
METTL8	3.60841e-07	1.5689	0.1	0.047	0.00601594	1.47104e-06	1.5689	FALSE	5.83237	TRUE	Up	3.608e-07	FALSE
METTL9	0.00501844	0.716584	0.176	0.143	1	0.0104952	0.716584	FALSE	1.97901	TRUE	Up	5.018e-03	FALSE
MEX3B	1.18027e-06	1.59621	0.121	0.067	0.0196775	4.52354e-06	1.59621	FALSE	5.34452	TRUE	Up	1.180e-06	FALSE
MEX3D	8.72903e-09	-0.98021	0.044	0.1	0.00014553	4.32014e-08	-0.98021	FALSE	7.3645	TRUE	Down	8.729e-09	FALSE
MFAP3L	0.00298804	-0.0908257	0.21	0.27	1	0.00657485	-0.0908257	FALSE	2.18211	TRUE	Down	2.988e-03	FALSE
MFF	2.82197e-16	0.840879	0.492	0.377	4.70479e-12	2.63672e-15	0.840879	FALSE	14.5789	TRUE	Up	2.822e-16	FALSE
MFGE8	8.59414e-08	-0.778653	0.077	0.138	0.00143282	3.79177e-07	-0.778653	FALSE	6.42116	TRUE	Down	8.594e-08	FALSE
MFN1	4.14779e-20	0.876886	0.491	0.346	6.9152e-16	5.01109e-19	0.876886	FALSE	18.3001	TRUE	Up	4.148e-20	FALSE
MFN2	0.00154071	-0.30789	0.288	0.348	1	0.00360037	-0.30789	FALSE	2.44365	TRUE	Down	1.541e-03	FALSE
MFNG	5.81625e-20	-2.71329	0.006	0.061	9.69685e-16	6.98312e-19	-2.71329	FALSE	18.156	TRUE	Down	5.816e-20	FALSE
MFSD11	0.00586059	0.340794	0.273	0.236	1	0.0120949	0.340794	FALSE	1.9174	TRUE	Up	5.861e-03	FALSE
MFSD12	0.00555793	-0.189986	0.072	0.103	1	0.0115216	-0.189986	FALSE	1.93849	TRUE	Down	5.558e-03	FALSE
MFSD3	0.000171725	-0.499756	0.172	0.233	1	0.000476438	-0.499756	FALSE	3.32199	TRUE	Down	1.717e-04	FALSE
MFSD4A	3.86726e-09	-0.939662	0.058	0.121	6.44749e-05	1.97819e-08	-0.939662	FALSE	7.70373	TRUE	Down	3.867e-09	FALSE
MFSD4B	0.0276828	0.755111	0.143	0.119	1	0.0487955	0.755111	FALSE	1.31162	TRUE	Up	2.768e-02	FALSE
MFSD6	9.80386e-13	-0.588417	0.334	0.47	1.6345e-08	6.91763e-12	-0.588417	FALSE	11.16	TRUE	Down	9.804e-13	FALSE
MFSD9	0.000237513	0.976025	0.102	0.062	1	0.000640705	0.976025	FALSE	3.19334	TRUE	Up	2.375e-04	FALSE
MGA	0.0121786	0.297485	0.325	0.292	1	0.0233265	0.297485	FALSE	1.63215	TRUE	Up	1.218e-02	FALSE
MGAT4A	0.00831926	0.425436	0.255	0.221	1	0.016607	0.425436	FALSE	1.77971	TRUE	Up	8.319e-03	FALSE
MGAT4B	0.0203392	0.296177	0.308	0.278	1	0.0370053	0.296177	FALSE	1.43174	TRUE	Up	2.034e-02	FALSE
MGAT4C	0.000151468	1.27828	0.113	0.072	1	0.000424506	1.27828	FALSE	3.37212	TRUE	Up	1.515e-04	FALSE
MGAT5	2.63623e-08	-0.60571	0.264	0.359	0.000439513	1.23258e-07	-0.60571	FALSE	6.90918	TRUE	Down	2.636e-08	FALSE
MGAT5B	2.68231e-06	0.618303	0.27	0.197	0.0447194	9.79735e-06	0.618303	FALSE	5.00889	TRUE	Up	2.682e-06	FALSE
MGLL	0.00151222	0.352611	0.314	0.268	1	0.00353666	0.352611	FALSE	2.45141	TRUE	Up	1.512e-03	FALSE
MGMT	2.6482e-05	-0.371831	0.126	0.188	0.441507	8.36934e-05	-0.371831	FALSE	4.07731	TRUE	Down	2.648e-05	FALSE
MGRN1	8.91162e-08	-0.541215	0.391	0.489	0.00148574	3.92436e-07	-0.541215	FALSE	6.40623	TRUE	Down	8.912e-08	FALSE
MGST3	6.91267e-09	-0.459439	0.468	0.578	0.000115248	3.44919e-08	-0.459439	FALSE	7.46228	TRUE	Down	6.913e-09	FALSE
MIB2	8.84523e-06	0.452343	0.537	0.487	0.147468	2.99477e-05	0.452343	FALSE	4.52364	TRUE	Up	8.845e-06	FALSE
MICA	3.30975e-06	-0.640295	0.046	0.091	0.0551801	1.19572e-05	-0.640295	FALSE	4.92237	TRUE	Down	3.310e-06	FALSE
MICAL1	1.48445e-08	0.471264	0.451	0.343	0.000247488	7.17815e-08	0.471264	FALSE	7.14399	TRUE	Up	1.484e-08	FALSE
MICAL2	5.34898e-08	0.0978517	0.486	0.376	0.000891782	2.41047e-07	0.0978517	FALSE	6.6179	TRUE	Up	5.349e-08	FALSE
MICAL3	0.0211382	0.0731916	0.699	0.656	1	0.0383267	0.0731916	FALSE	1.4165	TRUE	Up	2.114e-02	FALSE
MICALL1	0.000109707	-0.33162	0.062	0.105	1	0.000314853	-0.33162	FALSE	3.50189	TRUE	Down	1.097e-04	FALSE
MICOS10	0.0153436	0.313633	0.258	0.225	1	0.0287005	0.313633	FALSE	1.54211	TRUE	Up	1.534e-02	FALSE
MICOS13	0.0120145	-0.243845	0.155	0.197	1	0.0230463	-0.243845	FALSE	1.6374	TRUE	Down	1.201e-02	FALSE
MICU2	1.52547e-13	0.743162	0.464	0.351	2.54327e-09	1.14916e-12	0.743162	FALSE	11.9396	TRUE	Up	1.525e-13	FALSE
MICU3	3.79412e-07	0.476551	0.433	0.362	0.00632556	1.54025e-06	0.476551	FALSE	5.81241	TRUE	Up	3.794e-07	FALSE
MID1IP1	0.000454531	-0.127024	0.261	0.331	1	0.00116329	-0.127024	FALSE	2.93431	TRUE	Down	4.545e-04	TRUE	X
MIDN	0.000615611	-0.538614	0.206	0.261	1	0.00153452	-0.538614	FALSE	2.81403	TRUE	Down	6.156e-04	FALSE
MIEN1	3.45457e-11	-0.687959	0.139	0.24	5.75946e-07	2.13465e-10	-0.687959	FALSE	9.67067	TRUE	Down	3.455e-11	FALSE
MIER2	0.023445	-0.179061	0.1	0.13	1	0.0421268	-0.179061	FALSE	1.37544	TRUE	Down	2.344e-02	FALSE
MIF4GD	0.00172575	-0.725937	0.062	0.095	1	0.00398773	-0.725937	FALSE	2.39927	TRUE	Down	1.726e-03	FALSE
MILR1	3.13171e-11	-2.26378	0.014	0.057	5.22119e-07	1.94552e-10	-2.26378	FALSE	9.71096	TRUE	Down	3.132e-11	FALSE
MINAR1	3.92e-05	-0.619694	0.186	0.252	0.653542	0.000120566	-0.619694	FALSE	3.91878	TRUE	Down	3.920e-05	FALSE
MINDY1	4.08048e-12	-0.900099	0.136	0.236	6.80298e-08	2.73908e-11	-0.900099	FALSE	10.5624	TRUE	Down	4.080e-12	FALSE
MINDY2	0.00919791	-0.308115	0.364	0.409	1	0.0181576	-0.308115	FALSE	1.74094	TRUE	Down	9.198e-03	FALSE
MINDY3	0.0140341	0.514311	0.146	0.116	1	0.0264777	0.514311	FALSE	1.57712	TRUE	Up	1.403e-02	FALSE
MINK1	5.37997e-19	-0.513205	0.591	0.718	8.96949e-15	6.05169e-18	-0.513205	FALSE	17.2181	TRUE	Down	5.380e-19	FALSE
MINPP1	3.2568e-05	0.846099	0.14	0.089	0.542974	0.000101515	0.846099	FALSE	3.99347	TRUE	Up	3.257e-05	FALSE
MIOS	0.00308384	0.458094	0.233	0.19	1	0.0067618	0.458094	FALSE	2.16994	TRUE	Up	3.084e-03	FALSE
MIPOL1	0.00759641	0.782938	0.187	0.158	1	0.0152878	0.782938	FALSE	1.81565	TRUE	Up	7.596e-03	FALSE
MIS18BP1	1.53337e-05	-0.300506	0.042	0.081	0.255643	5.02705e-05	-0.300506	FALSE	4.29869	TRUE	Down	1.533e-05	FALSE
MITF	7.70622e-08	1.19851	0.114	0.054	0.00128478	3.41431e-07	1.19851	FALSE	6.4667	TRUE	Up	7.706e-08	FALSE
MKKS	0.00743822	0.532613	0.22	0.186	1	0.0150138	0.532613	FALSE	1.82351	TRUE	Up	7.438e-03	FALSE
MKLN1	0.00327832	0.310789	0.401	0.366	1	0.00715709	0.310789	FALSE	2.14526	TRUE	Up	3.278e-03	FALSE
MKNK1	0.0132496	0.350585	0.37	0.337	1	0.0251202	0.350585	FALSE	1.59998	TRUE	Up	1.325e-02	FALSE
MKNK2	0.000830285	-0.609094	0.155	0.203	1	0.00202307	-0.609094	FALSE	2.69399	TRUE	Down	8.303e-04	FALSE
MLC1	1.4697e-05	1.74773	0.068	0.03	0.245028	4.83472e-05	1.74773	FALSE	4.31563	TRUE	Up	1.470e-05	FALSE
MLF1	0.0115405	-0.145792	0.055	0.08	1	0.0221959	-0.145792	FALSE	1.65373	TRUE	Down	1.154e-02	FALSE
MLF2	2.87541e-08	-0.410429	0.518	0.61	0.000479388	1.33739e-07	-0.410429	FALSE	6.87374	TRUE	Down	2.875e-08	FALSE
MLH3	0.000368106	0.471497	0.225	0.174	1	0.000958398	0.471497	FALSE	3.01845	TRUE	Up	3.681e-04	FALSE
MLLT1	1.28312e-06	-0.349425	0.404	0.503	0.0213922	4.90151e-06	-0.349425	FALSE	5.30967	TRUE	Down	1.283e-06	FALSE
MLLT11	7.51314e-21	-1.02077	0.473	0.597	1.25259e-16	9.5867e-20	-1.02077	FALSE	19.0183	TRUE	Down	7.513e-21	FALSE
MLLT3	4.63544e-07	0.859242	0.208	0.14	0.00772821	1.86286e-06	0.859242	FALSE	5.72982	TRUE	Up	4.635e-07	FALSE
MLLT6	3.56896e-08	-0.421661	0.465	0.572	0.000595017	1.63697e-07	-0.421661	FALSE	6.78596	TRUE	Down	3.569e-08	FALSE
MLST8	0.000292373	0.392666	0.412	0.365	1	0.000776704	0.392666	FALSE	3.10974	TRUE	Up	2.924e-04	FALSE
MLX	0.000585592	0.543126	0.264	0.216	1	0.00146601	0.543126	FALSE	2.83386	TRUE	Up	5.856e-04	FALSE
MLYCD	0.00280111	0.4387	0.202	0.16	1	0.00619818	0.4387	FALSE	2.20774	TRUE	Up	2.801e-03	FALSE
MMAB	9.84047e-05	-0.28006	0.215	0.286	1	0.000284646	-0.28006	FALSE	3.54569	TRUE	Down	9.840e-05	FALSE
MMACHC	1.8239e-05	-0.448391	0.09	0.145	0.30408	5.9027e-05	-0.448391	FALSE	4.22895	TRUE	Down	1.824e-05	FALSE
MMD	0.0111493	-0.368958	0.082	0.111	1	0.02154	-0.368958	FALSE	1.66675	TRUE	Down	1.115e-02	FALSE
MMD2	0.00799763	0.870892	0.09	0.063	1	0.0160202	0.870892	FALSE	1.79533	TRUE	Up	7.998e-03	FALSE
MME	8.8633e-32	-1.91274	0.055	0.191	1.47769e-27	2.18956e-30	-1.91274	FALSE	29.6596	TRUE	Down	8.863e-32	FALSE
MMP15	9.11247e-29	-2.28532	0.035	0.148	1.51923e-24	1.89206e-27	-2.28532	FALSE	26.7231	TRUE	Down	9.112e-29	FALSE
MMP16	9.811e-07	0.879125	0.203	0.135	0.0163569	3.80041e-06	0.879125	FALSE	5.42017	TRUE	Up	9.811e-07	FALSE
MMP17	4.28659e-31	1.37148	0.33	0.132	7.14661e-27	1.01563e-29	1.37148	FALSE	28.9933	TRUE	Up	4.287e-31	FALSE
MMP23B	0.00844097	1.36688	0.056	0.035	1	0.0168185	1.36688	FALSE	1.77421	TRUE	Up	8.441e-03	FALSE
MMP28	1.04636e-09	2.57175	0.063	0.013	1.74449e-05	5.6334e-09	2.57175	FALSE	8.24923	TRUE	Up	1.046e-09	FALSE
MN1	2.69086e-05	0.92781	0.134	0.082	0.448621	8.49723e-05	0.92781	FALSE	4.07072	TRUE	Up	2.691e-05	FALSE
MOAP1	7.38512e-06	-0.544863	0.385	0.463	0.123125	2.53448e-05	-0.544863	FALSE	4.59611	TRUE	Down	7.385e-06	FALSE
MOB1B	0.000246972	0.718938	0.16	0.114	1	0.000663902	0.718938	FALSE	3.1779	TRUE	Up	2.470e-04	FALSE
MOB3B	0.00907646	-0.0946116	0.191	0.24	1	0.0179515	-0.0946116	FALSE	1.7459	TRUE	Down	9.076e-03	FALSE
MOB3C	1.77757e-05	-0.64751	0.061	0.107	0.296356	5.77211e-05	-0.64751	FALSE	4.23867	TRUE	Down	1.778e-05	FALSE
MOB4	0.000589862	0.424067	0.242	0.19	1	0.00147478	0.424067	FALSE	2.83127	TRUE	Up	5.899e-04	FALSE
MOBP	1.4256e-19	-0.528462	0.248	0.416	2.37676e-15	1.68885e-18	-0.528462	FALSE	17.7724	TRUE	Down	1.426e-19	FALSE
MOCS2	0.000220487	0.54647	0.291	0.24	1	0.000598539	0.54647	FALSE	3.22291	TRUE	Up	2.205e-04	FALSE
MOG	5.40793e-31	-1.08525	0.247	0.448	9.0161e-27	1.26835e-29	-1.08525	FALSE	28.8968	TRUE	Down	5.408e-31	FALSE
MOK	3.8458e-08	0.594085	0.382	0.298	0.000641172	1.757e-07	0.594085	FALSE	6.75523	TRUE	Up	3.846e-08	FALSE
MON1B	0.00394948	-0.290002	0.175	0.225	1	0.00845661	-0.290002	FALSE	2.0728	TRUE	Down	3.949e-03	FALSE
MORC2	0.0200121	-0.26499	0.273	0.323	1	0.0364617	-0.26499	FALSE	1.43816	TRUE	Down	2.001e-02	FALSE
MORC3	1.39503e-13	0.79675	0.402	0.283	2.32579e-09	1.05295e-12	0.79675	FALSE	11.9776	TRUE	Up	1.395e-13	FALSE
MORN3	6.24539e-09	2.17666	0.079	0.025	0.000104123	3.13107e-08	2.17666	FALSE	7.50431	TRUE	Up	6.245e-09	FALSE
MOSMO	8.39415e-05	0.698293	0.245	0.195	1	0.000245903	0.698293	FALSE	3.60924	TRUE	Up	8.394e-05	FALSE
MOSPD2	4.09101e-05	-0.423883	0.171	0.239	0.682053	0.000125526	-0.423883	FALSE	3.90127	TRUE	Down	4.091e-05	TRUE	X
MOV10	0.00245677	0.684476	0.157	0.12	1	0.0054973	0.684476	FALSE	2.25985	TRUE	Up	2.457e-03	FALSE
MPC2	0.0001215	0.838525	0.144	0.097	1	0.000345447	0.838525	FALSE	3.46162	TRUE	Up	1.215e-04	FALSE
MPDU1	0.0209732	-0.232429	0.117	0.149	1	0.0380572	-0.232429	FALSE	1.41956	TRUE	Down	2.097e-02	FALSE
MPDZ	6.33049e-35	1.03311	0.593	0.392	1.05542e-30	1.86629e-33	1.03311	FALSE	32.729	TRUE	Up	6.330e-35	FALSE
MPHOSPH8	1.22211e-09	0.507001	0.561	0.467	2.03751e-05	6.54317e-09	0.507001	FALSE	8.18421	TRUE	Up	1.222e-09	FALSE
MPHOSPH9	1.55871e-13	0.771818	0.435	0.318	2.59867e-09	1.17218e-12	0.771818	FALSE	11.931	TRUE	Up	1.559e-13	FALSE
MPI	0.00637025	-0.193204	0.224	0.276	1	0.0130376	-0.193204	FALSE	1.8848	TRUE	Down	6.370e-03	FALSE
MPLKIP	0.00927851	0.488777	0.163	0.13	1	0.0183105	0.488777	FALSE	1.7373	TRUE	Up	9.279e-03	FALSE
MPP2	9.93706e-07	-0.397639	0.292	0.387	0.0165671	3.84538e-06	-0.397639	FALSE	5.41506	TRUE	Down	9.937e-07	FALSE
MPP3	4.59017e-15	-1.01542	0.109	0.22	7.65273e-11	3.90181e-14	-1.01542	FALSE	13.4087	TRUE	Down	4.590e-15	FALSE
MPP5	0.000242663	-0.265856	0.249	0.32	1	0.000652925	-0.265856	FALSE	3.18514	TRUE	Down	2.427e-04	FALSE
MPP6	5.21764e-39	2.12982	0.306	0.097	8.69885e-35	1.89503e-37	2.12982	FALSE	36.7224	TRUE	Up	5.218e-39	FALSE
MPPED1	6.21674e-86	3.58314	0.428	0.089	1.03645e-81	1.50057e-83	3.58314	FALSE	82.8237	TRUE	Up	6.217e-86	FALSE
MPPED2	2.26912e-12	-0.855977	0.101	0.193	3.78308e-08	1.55287e-11	-0.855977	FALSE	10.8089	TRUE	Down	2.269e-12	FALSE
MPV17	6.40233e-09	0.443456	0.604	0.53	0.00010674	3.20282e-08	0.443456	FALSE	7.49447	TRUE	Up	6.402e-09	FALSE
MPV17L	0.00186316	1.12995	0.088	0.057	1	0.00427592	1.12995	FALSE	2.36897	TRUE	Up	1.863e-03	FALSE
MPV17L2	5.79515e-06	-1.22128	0.024	0.056	0.0966167	2.01872e-05	-1.22128	FALSE	4.69492	TRUE	Down	5.795e-06	FALSE
MPZ	0.00427783	0.583704	0.082	0.054	1	0.00908078	0.583704	FALSE	2.04188	TRUE	Up	4.278e-03	FALSE
MPZL1	0.0266639	-0.151146	0.063	0.087	1	0.0472223	-0.151146	FALSE	1.32585	TRUE	Down	2.666e-02	FALSE
MRAP2	6.6014e-09	1.42921	0.144	0.073	0.000110059	3.29814e-08	1.42921	FALSE	7.48173	TRUE	Up	6.601e-09	FALSE
MRAS	1.80306e-07	0.910164	0.277	0.204	0.00300606	7.65771e-07	0.910164	FALSE	6.1159	TRUE	Up	1.803e-07	FALSE
MRC2	3.37898e-19	-2.42591	0.017	0.085	5.63344e-15	3.87613e-18	-2.42591	FALSE	17.4116	TRUE	Down	3.379e-19	FALSE
MREG	0.00462994	-0.403186	0.058	0.087	1	0.0097585	-0.403186	FALSE	2.01062	TRUE	Down	4.630e-03	FALSE
MRGPRE	1.56819e-62	-5.23128	0.006	0.155	2.61449e-58	1.53975e-60	-5.23128	FALSE	59.8125	TRUE	Down	1.568e-62	FALSE
MRM1	0.0147273	0.895689	0.079	0.056	1	0.0276729	0.895689	FALSE	1.55795	TRUE	Up	1.473e-02	FALSE
MROH1	0.00102349	0.158013	0.706	0.643	1	0.00245968	0.158013	FALSE	2.60912	TRUE	Up	1.023e-03	FALSE
MROH7	5.48598e-05	-0.330323	0.174	0.241	0.914622	0.000165264	-0.330323	FALSE	3.78182	TRUE	Down	5.486e-05	FALSE
MRTFB	1.00167e-06	0.794614	0.228	0.158	0.0166998	3.87489e-06	0.794614	FALSE	5.41174	TRUE	Up	1.002e-06	FALSE
MRTO4	0.0200532	-0.233241	0.116	0.151	1	0.0365309	-0.233241	FALSE	1.43734	TRUE	Down	2.005e-02	FALSE
MRVI1	3.23678e-06	1.69124	0.089	0.043	0.0539636	1.17155e-05	1.69124	FALSE	4.93124	TRUE	Up	3.237e-06	FALSE
MS4A6A	4.16227e-10	-1.77868	0.023	0.07	6.93934e-06	2.33531e-09	-1.77868	FALSE	8.63166	TRUE	Down	4.162e-10	FALSE
MS4A7	3.32351e-15	-1.07468	0.017	0.074	5.54096e-11	2.85654e-14	-1.07468	FALSE	13.5442	TRUE	Down	3.324e-15	FALSE
MSANTD2	0.000126471	0.698077	0.238	0.188	1	0.000358702	0.698077	FALSE	3.44527	TRUE	Up	1.265e-04	FALSE
MSANTD3	0.000553596	0.413413	0.337	0.284	1	0.00139252	0.413413	FALSE	2.8562	TRUE	Up	5.536e-04	FALSE
MSH3	0.00417661	0.727043	0.126	0.093	1	0.00888873	0.727043	FALSE	2.05116	TRUE	Up	4.177e-03	FALSE
MSH6	0.00134973	0.498495	0.272	0.231	1	0.0031791	0.498495	FALSE	2.4977	TRUE	Up	1.350e-03	FALSE
MSI1	0.000119628	1.57631	0.054	0.023	1	0.000340542	1.57631	FALSE	3.46783	TRUE	Up	1.196e-04	FALSE
MSI2	0.00358943	0.319433	0.471	0.443	1	0.00777183	0.319433	FALSE	2.10948	TRUE	Up	3.589e-03	FALSE
MSL1	3.94317e-05	0.454541	0.418	0.363	0.657405	0.000121214	0.454541	FALSE	3.91645	TRUE	Up	3.943e-05	FALSE
MSL2	0.00366609	0.397384	0.276	0.239	1	0.00791563	0.397384	FALSE	2.10151	TRUE	Up	3.666e-03	FALSE
MSMO1	3.52265e-36	-1.47889	0.102	0.283	5.87296e-32	1.10307e-34	-1.47889	FALSE	33.9574	TRUE	Down	3.523e-36	FALSE
MSN	6.18123e-10	-1.01033	0.043	0.102	1.03054e-05	3.41601e-09	-1.01033	FALSE	8.46648	TRUE	Down	6.181e-10	TRUE	X
MSRB1	0.0132869	-0.466922	0.035	0.055	1	0.0251868	-0.466922	FALSE	1.59883	TRUE	Down	1.329e-02	FALSE
MSRB2	9.99754e-05	-0.482563	0.216	0.285	1	0.000288784	-0.482563	FALSE	3.53943	TRUE	Down	9.998e-05	FALSE
MSRB3	0.000597677	0.64598	0.088	0.053	1	0.00149271	0.64598	FALSE	2.82602	TRUE	Up	5.977e-04	FALSE
MSTO1	0.0243641	0.302515	0.363	0.345	1	0.0435554	0.302515	FALSE	1.36096	TRUE	Up	2.436e-02	FALSE
MT2A	0.0265608	-0.517365	0.079	0.103	1	0.047054	-0.517365	FALSE	1.3274	TRUE	Down	2.656e-02	FALSE
MT3	1.8301e-05	-0.378627	0.286	0.37	0.305115	5.92113e-05	-0.378627	FALSE	4.2276	TRUE	Down	1.830e-05	FALSE
MTA2	1.64078e-05	-0.267903	0.211	0.29	0.27355	5.35796e-05	-0.267903	FALSE	4.271	TRUE	Down	1.641e-05	FALSE
MTA3	0.0093779	0.379041	0.277	0.243	1	0.0184689	0.379041	FALSE	1.73356	TRUE	Up	9.378e-03	FALSE
MTAP	2.15936e-05	-0.825332	0.041	0.079	0.360009	6.90924e-05	-0.825332	FALSE	4.16057	TRUE	Down	2.159e-05	FALSE
MT-ATP6	2.58257e-21	-0.461462	0.909	0.97	4.30565e-17	3.39632e-20	-0.461462	FALSE	19.469	TRUE	Down	2.583e-21	FALSE
MTCH1	8.66179e-25	-0.659129	0.587	0.723	1.44409e-20	1.37473e-23	-0.659129	FALSE	22.8618	TRUE	Down	8.662e-25	FALSE
MTCL1	3.98518e-12	-0.966445	0.371	0.48	6.6441e-08	2.67821e-11	-0.966445	FALSE	10.5722	TRUE	Down	3.985e-12	FALSE
MT-CO2	3.0072e-15	-0.383968	0.906	0.962	5.0136e-11	2.59623e-14	-0.383968	FALSE	13.5857	TRUE	Down	3.007e-15	FALSE
MT-CO3	2.59387e-28	-0.596307	0.911	0.967	4.3245e-24	5.1994e-27	-0.596307	FALSE	26.284	TRUE	Down	2.594e-28	FALSE
MT-CYB	4.09773e-12	-0.47574	0.696	0.792	6.83174e-08	2.74906e-11	-0.47574	FALSE	10.5608	TRUE	Down	4.098e-12	FALSE
MTDH	0.000110727	-0.322044	0.329	0.407	1	0.000317466	-0.322044	FALSE	3.4983	TRUE	Down	1.107e-04	FALSE
MTERF1	7.12098e-15	1.64602	0.194	0.089	1.18721e-10	5.95265e-14	1.64602	FALSE	13.2253	TRUE	Up	7.121e-15	FALSE
MTERF2	3.79367e-12	0.800413	0.372	0.26	6.32481e-08	2.55247e-11	0.800413	FALSE	10.593	TRUE	Up	3.794e-12	FALSE
MTERF4	5.10849e-16	0.689468	0.504	0.377	8.51688e-12	4.67512e-15	0.689468	FALSE	14.3302	TRUE	Up	5.108e-16	FALSE
MTF1	0.000223913	0.755495	0.146	0.101	1	0.000607128	0.755495	FALSE	3.21672	TRUE	Up	2.239e-04	FALSE
MTF2	4.99858e-07	0.834804	0.241	0.17	0.00833363	2.00185e-06	0.834804	FALSE	5.69857	TRUE	Up	4.999e-07	FALSE
MTFR1	6.91245e-05	-0.419865	0.087	0.135	1	0.000205406	-0.419865	FALSE	3.68739	TRUE	Down	6.912e-05	FALSE
MTFR1L	1.0143e-09	0.601836	0.469	0.38	1.69103e-05	5.48117e-09	0.601836	FALSE	8.26113	TRUE	Up	1.014e-09	FALSE
MTHFD1	2.27287e-05	0.768798	0.22	0.164	0.378933	7.23646e-05	0.768798	FALSE	4.14047	TRUE	Up	2.273e-05	FALSE
MTHFD1L	0.000239512	-0.621159	0.222	0.28	1	0.000645646	-0.621159	FALSE	3.19001	TRUE	Down	2.395e-04	FALSE
MTHFD2L	0.0111399	0.903712	0.086	0.061	1	0.0215291	0.903712	FALSE	1.66697	TRUE	Up	1.114e-02	FALSE
MTHFR	0.00455593	-0.150001	0.217	0.275	1	0.00961125	-0.150001	FALSE	2.01722	TRUE	Down	4.556e-03	FALSE
MTHFS	0.00306304	0.787086	0.155	0.119	1	0.00671913	0.787086	FALSE	2.17269	TRUE	Up	3.063e-03	FALSE
MTHFSD	0.00407883	-0.0971577	0.101	0.14	1	0.00869821	-0.0971577	FALSE	2.06057	TRUE	Down	4.079e-03	FALSE
MTIF3	1.42285e-05	0.624033	0.287	0.226	0.237217	4.68993e-05	0.624033	FALSE	4.32883	TRUE	Up	1.423e-05	FALSE
MTLN	2.63084e-08	-0.806481	0.16	0.245	0.000438614	1.23106e-07	-0.806481	FALSE	6.90972	TRUE	Down	2.631e-08	FALSE
MTMR1	1.80255e-07	1.07074	0.214	0.144	0.0030052	7.65771e-07	1.07074	FALSE	6.1159	TRUE	Up	1.803e-07	TRUE	X
MTMR10	5.85815e-20	-0.82947	0.19	0.346	9.76671e-16	7.02615e-19	-0.82947	FALSE	18.1533	TRUE	Down	5.858e-20	FALSE
MTMR11	0.00277804	-0.300685	0.076	0.111	1	0.00615419	-0.300685	FALSE	2.21083	TRUE	Down	2.778e-03	FALSE
MTMR12	0.00086799	0.490221	0.262	0.217	1	0.00210961	0.490221	FALSE	2.6758	TRUE	Up	8.680e-04	FALSE
MTMR14	2.95453e-08	-0.754629	0.108	0.184	0.000492579	1.37199e-07	-0.754629	FALSE	6.86265	TRUE	Down	2.955e-08	FALSE
MTMR4	4.23358e-16	-0.820945	0.341	0.467	7.05822e-12	3.90217e-15	-0.820945	FALSE	14.4087	TRUE	Down	4.234e-16	FALSE
MTMR6	0.000636878	0.542979	0.3	0.259	1	0.00158311	0.542979	FALSE	2.80049	TRUE	Up	6.369e-04	FALSE
MTMR7	0.000690065	0.551038	0.282	0.236	1	0.00170471	0.551038	FALSE	2.76835	TRUE	Up	6.901e-04	FALSE
MT-ND1	2.54505e-09	-0.425821	0.635	0.74	4.2431e-05	1.32407e-08	-0.425821	FALSE	7.87809	TRUE	Down	2.545e-09	FALSE
MT-ND2	7.82562e-104	1.53902	0.695	0.239	1.30469e-99	2.86781e-101	1.53902	FALSE	100.542	TRUE	Up	7.826e-104	FALSE
MT-ND3	2.4494e-54	-0.905629	0.708	0.88	4.08363e-50	1.77367e-52	-0.905629	FALSE	51.7511	TRUE	Down	2.449e-54	FALSE
MT-ND4	5.31113e-30	-0.588177	0.877	0.946	8.85472e-26	1.17209e-28	-0.588177	FALSE	27.931	TRUE	Down	5.311e-30	FALSE
MT-ND4L	1.96383e-08	-0.365725	0.804	0.885	0.00032741	9.3403e-08	-0.365725	FALSE	7.02964	TRUE	Down	1.964e-08	FALSE
MT-ND5	1.36123e-13	-0.524592	0.707	0.81	2.26944e-09	1.02945e-12	-0.524592	FALSE	11.9874	TRUE	Down	1.361e-13	FALSE
MT-ND6	4.48422e-31	-1.45472	0.163	0.343	7.47609e-27	1.05813e-29	-1.45472	FALSE	28.9755	TRUE	Down	4.484e-31	FALSE
MTPAP	0.00106063	0.443188	0.254	0.208	1	0.00254157	0.443188	FALSE	2.5949	TRUE	Up	1.061e-03	FALSE
MTPN	0.000430694	-0.779493	0.092	0.134	1	0.00110545	-0.779493	FALSE	2.95646	TRUE	Down	4.307e-04	FALSE
MTR	5.63221e-05	0.42211	0.459	0.412	0.939003	0.000169309	0.42211	FALSE	3.77132	TRUE	Up	5.632e-05	FALSE
MTRES1	1.92481e-05	1.15864	0.126	0.077	0.320905	6.19814e-05	1.15864	FALSE	4.20774	TRUE	Up	1.925e-05	FALSE
MTREX	0.00775217	0.464016	0.226	0.191	1	0.0155796	0.464016	FALSE	1.80744	TRUE	Up	7.752e-03	FALSE
MTRF1	0.00249024	0.857836	0.159	0.122	1	0.0055645	0.857836	FALSE	2.25457	TRUE	Up	2.490e-03	FALSE
MTRF1L	0.0186346	0.549243	0.05	0.032	1	0.0342048	0.549243	FALSE	1.46591	TRUE	Up	1.863e-02	FALSE
MTSS1	2.53742e-09	0.474996	0.534	0.444	4.23039e-05	1.32108e-08	0.474996	FALSE	7.87907	TRUE	Up	2.537e-09	FALSE
MTSS2	4.31204e-05	0.332662	0.644	0.608	0.718904	0.000131854	0.332662	FALSE	3.87991	TRUE	Up	4.312e-05	FALSE
MTUS2	1.91544e-17	1.46558	0.269	0.143	3.19342e-13	1.94158e-16	1.46558	FALSE	15.7118	TRUE	Up	1.915e-17	FALSE
MTX2	6.69562e-05	0.785744	0.222	0.169	1	0.00019932	0.785744	FALSE	3.70045	TRUE	Up	6.696e-05	FALSE
MUC20	2.02375e-42	1.18582	0.565	0.329	3.37399e-38	9.01813e-41	1.18582	FALSE	40.0449	TRUE	Up	2.024e-42	FALSE
MUL1	0.00854845	-0.306582	0.139	0.178	1	0.0170176	-0.306582	FALSE	1.7691	TRUE	Down	8.548e-03	FALSE
MUS81	0.0026495	-0.308835	0.239	0.296	1	0.00589083	-0.308835	FALSE	2.22982	TRUE	Down	2.650e-03	FALSE
MVB12B	4.47399e-30	-0.991546	0.42	0.603	7.45904e-26	9.91121e-29	-0.991546	FALSE	28.0039	TRUE	Down	4.474e-30	FALSE
MVD	5.4611e-46	-1.25969	0.368	0.595	9.10475e-42	2.82466e-44	-1.25969	FALSE	43.549	TRUE	Down	5.461e-46	FALSE
MVK	1.50496e-57	-1.63367	0.25	0.513	2.50907e-53	1.20251e-55	-1.63367	FALSE	54.9199	TRUE	Down	1.505e-57	FALSE
MVP	0.000515474	-0.583637	0.053	0.087	1	0.00130627	-0.583637	FALSE	2.88397	TRUE	Down	5.155e-04	FALSE
MX1	6.27611e-18	-1.34153	0.085	0.196	1.04635e-13	6.5509e-17	-1.34153	FALSE	16.1837	TRUE	Down	6.276e-18	FALSE
MXD4	5.05192e-05	-0.415436	0.341	0.422	0.842255	0.000152864	-0.415436	FALSE	3.8157	TRUE	Down	5.052e-05	FALSE
MXI1	8.99789e-08	0.535996	0.439	0.359	0.00150013	3.95934e-07	0.535996	FALSE	6.40238	TRUE	Up	8.998e-08	FALSE
MYADM	1.662e-07	-0.420594	0.223	0.319	0.00277089	7.09243e-07	-0.420594	FALSE	6.14921	TRUE	Down	1.662e-07	FALSE
MYBL1	5.49095e-14	-2.01502	0.017	0.071	9.15451e-10	4.27829e-13	-2.01502	FALSE	12.3687	TRUE	Down	5.491e-14	FALSE
MYC	1.33867e-07	-0.902101	0.025	0.065	0.00223184	5.77864e-07	-0.902101	FALSE	6.23817	TRUE	Down	1.339e-07	FALSE
MYCBP2	6.00175e-15	0.70649	0.48	0.363	1.00061e-10	5.05719e-14	0.70649	FALSE	13.2961	TRUE	Up	6.002e-15	FALSE
MYDGF	0.0154204	-0.0887551	0.261	0.318	1	0.0288303	-0.0887551	FALSE	1.54015	TRUE	Down	1.542e-02	FALSE
MYEF2	1.37706e-10	0.523199	0.599	0.507	2.29583e-06	8.04568e-10	0.523199	FALSE	9.09444	TRUE	Up	1.377e-10	FALSE
MYH14	7.38674e-30	-1.1503	0.318	0.512	1.23152e-25	1.61477e-28	-1.1503	FALSE	27.7919	TRUE	Down	7.387e-30	FALSE
MYH7B	1.98858e-07	-0.653693	0.111	0.184	0.00331537	8.37503e-07	-0.653693	FALSE	6.07701	TRUE	Down	1.989e-07	FALSE
MYH9	7.36722e-10	-1.26515	0.033	0.086	1.22826e-05	4.01867e-09	-1.26515	FALSE	8.39592	TRUE	Down	7.367e-10	FALSE
MYL6	2.98609e-08	-0.444671	0.308	0.422	0.000497842	1.38443e-07	-0.444671	FALSE	6.85873	TRUE	Down	2.986e-08	FALSE
MYL6B	8.02167e-06	0.39623	0.408	0.34	0.133737	2.73592e-05	0.39623	FALSE	4.5629	TRUE	Up	8.022e-06	FALSE
MYL7	0.00580282	-0.327841	0.036	0.059	1	0.0119842	-0.327841	FALSE	1.92139	TRUE	Down	5.803e-03	FALSE
MYLK	1.23469e-50	-1.87986	0.077	0.284	2.05847e-46	7.90337e-49	-1.87986	FALSE	48.1022	TRUE	Down	1.235e-50	FALSE
MYO15A	2.12529e-23	-1.28465	0.089	0.222	3.54328e-19	3.12879e-22	-1.28465	FALSE	21.5046	TRUE	Down	2.125e-23	FALSE
MYO15B	1.04145e-23	-1.28116	0.146	0.297	1.7363e-19	1.57523e-22	-1.28116	FALSE	21.8027	TRUE	Down	1.041e-23	FALSE
MYO16	1.62747e-63	2.0786	0.457	0.156	2.71332e-59	1.68356e-61	2.0786	FALSE	60.7738	TRUE	Up	1.627e-63	FALSE
MYO18A	1.45279e-24	-0.702746	0.54	0.672	2.42209e-20	2.26846e-23	-0.702746	FALSE	22.6443	TRUE	Down	1.453e-24	FALSE
MYO19	0.000713119	-0.265047	0.256	0.322	1	0.00175642	-0.265047	FALSE	2.75537	TRUE	Down	7.131e-04	FALSE
MYO1B	1.77499e-28	2.72006	0.178	0.034	2.95926e-24	3.6206e-27	2.72006	FALSE	26.4412	TRUE	Up	1.775e-28	FALSE
MYO1C	9.18878e-07	-0.511246	0.088	0.15	0.0153195	3.56774e-06	-0.511246	FALSE	5.44761	TRUE	Down	9.189e-07	FALSE
MYO1D	1.0969e-24	-0.969982	0.128	0.287	1.82875e-20	1.71972e-23	-0.969982	FALSE	22.7645	TRUE	Down	1.097e-24	FALSE
MYO1E	2.34694e-21	-1.38272	0.102	0.228	3.91281e-17	3.09699e-20	-1.38272	FALSE	19.5091	TRUE	Down	2.347e-21	FALSE
MYO1F	3.26316e-16	-2.00574	0.017	0.077	5.44034e-12	3.03183e-15	-2.00574	FALSE	14.5183	TRUE	Down	3.263e-16	FALSE
MYO5B	5.02514e-22	3.04179	0.136	0.024	8.37791e-18	6.88195e-21	3.04179	FALSE	20.1623	TRUE	Up	5.025e-22	FALSE
MYO5C	1.98196e-25	-2.58106	0.018	0.104	3.30433e-21	3.25717e-24	-2.58106	FALSE	23.4872	TRUE	Down	1.982e-25	FALSE
MYO6	3.16221e-05	0.420896	0.506	0.449	0.527204	9.8753e-05	0.420896	FALSE	4.00545	TRUE	Up	3.162e-05	FALSE
MYO9A	0.00990554	0.299272	0.349	0.312	1	0.0193828	0.299272	FALSE	1.71258	TRUE	Up	9.906e-03	FALSE
MYO9B	9.54582e-09	-0.635377	0.337	0.429	0.000159148	4.71231e-08	-0.635377	FALSE	7.32677	TRUE	Down	9.546e-09	FALSE
MYOM1	0.000130911	-0.786029	0.044	0.078	1	0.000370477	-0.786029	FALSE	3.43124	TRUE	Down	1.309e-04	FALSE
MYPOP	0.00398213	0.415125	0.212	0.171	1	0.00851729	0.415125	FALSE	2.0697	TRUE	Up	3.982e-03	FALSE
MYRF	1.0608e-38	-1.5623	0.241	0.446	1.76857e-34	3.75856e-37	-1.5623	FALSE	36.425	TRUE	Down	1.061e-38	FALSE
MYRIP	2.32909e-09	0.840415	0.271	0.18	3.88305e-05	1.21938e-08	0.840415	FALSE	7.91386	TRUE	Up	2.329e-09	FALSE
MYT1	5.14443e-12	-0.882627	0.173	0.285	8.5768e-08	3.42352e-11	-0.882627	FALSE	10.4655	TRUE	Down	5.144e-12	FALSE
MYZAP	1.32106e-25	-3.01165	0.014	0.095	2.20247e-21	2.1928e-24	-3.01165	FALSE	23.659	TRUE	Down	1.321e-25	FALSE
N4BP1	1.3099e-05	0.664113	0.257	0.195	0.218387	4.34111e-05	0.664113	FALSE	4.3624	TRUE	Up	1.310e-05	FALSE
N4BP2	0.000274463	0.731167	0.214	0.165	1	0.00073186	0.731167	FALSE	3.13557	TRUE	Up	2.745e-04	FALSE
N4BP2L1	7.45494e-17	1.09095	0.357	0.225	1.24289e-12	7.27045e-16	1.09095	FALSE	15.1384	TRUE	Up	7.455e-17	FALSE
N4BP2L2	1.87717e-20	0.52539	0.68	0.537	3.12961e-16	2.3236e-19	0.52539	FALSE	18.6338	TRUE	Up	1.877e-20	FALSE
N4BP3	0.0100868	0.648622	0.154	0.124	1	0.0197075	0.648622	FALSE	1.70537	TRUE	Up	1.009e-02	FALSE
NAA15	0.000105792	0.566384	0.298	0.246	1	0.000304295	0.566384	FALSE	3.5167	TRUE	Up	1.058e-04	FALSE
NAA16	2.5487e-06	0.606255	0.315	0.247	0.0424919	9.33582e-06	0.606255	FALSE	5.02985	TRUE	Up	2.549e-06	FALSE
NAA30	0.0157443	0.459505	0.155	0.127	1	0.02936	0.459505	FALSE	1.53224	TRUE	Up	1.574e-02	FALSE
NAA35	1.90744e-10	1.06902	0.231	0.141	3.18009e-06	1.10058e-09	1.06902	FALSE	8.95838	TRUE	Up	1.907e-10	FALSE
NAA40	0.0114764	0.336319	0.303	0.272	1	0.0220946	0.336319	FALSE	1.65571	TRUE	Up	1.148e-02	FALSE
NAA60	0.00142033	0.317455	0.333	0.28	1	0.00333387	0.317455	FALSE	2.47705	TRUE	Up	1.420e-03	FALSE
NAA80	4.34554e-07	-0.455273	0.199	0.288	0.00724489	1.75182e-06	-0.455273	FALSE	5.75651	TRUE	Down	4.346e-07	FALSE
NAALAD2	2.67086e-09	0.328665	0.482	0.359	4.45285e-05	1.38703e-08	0.328665	FALSE	7.85792	TRUE	Up	2.671e-09	FALSE
NABP2	4.35882e-06	0.592723	0.303	0.235	0.0726703	1.54533e-05	0.592723	FALSE	4.81098	TRUE	Up	4.359e-06	FALSE
NACAD	1.14114e-29	-0.941574	0.327	0.525	1.90251e-25	2.47588e-28	-0.941574	FALSE	27.6063	TRUE	Down	1.141e-29	FALSE
NACC1	3.17539e-15	-0.764889	0.272	0.411	5.29401e-11	2.73939e-14	-0.764889	FALSE	13.5623	TRUE	Down	3.175e-15	FALSE
NACC2	2.76924e-13	-0.544582	0.331	0.477	4.61688e-09	2.03582e-12	-0.544582	FALSE	11.6913	TRUE	Down	2.769e-13	FALSE
NAE1	3.2207e-08	0.596171	0.354	0.268	0.000536955	1.48547e-07	0.596171	FALSE	6.82814	TRUE	Up	3.221e-08	FALSE
NAGK	1.71744e-05	-0.29479	0.404	0.486	0.286332	5.59097e-05	-0.29479	FALSE	4.25251	TRUE	Down	1.717e-05	FALSE
NAGPA	1.71688e-06	0.603817	0.3	0.225	0.0286239	6.44791e-06	0.603817	FALSE	5.19058	TRUE	Up	1.717e-06	FALSE
NALCN	0.000496487	0.344746	0.472	0.434	1	0.00126175	0.344746	FALSE	2.89903	TRUE	Up	4.965e-04	FALSE
NANOS1	9.53551e-08	2.8008	0.06	0.017	0.00158976	4.18162e-07	2.8008	FALSE	6.37866	TRUE	Up	9.536e-08	FALSE
NANOS3	1.17529e-05	1.15969	0.119	0.069	0.195944	3.91853e-05	1.15969	FALSE	4.40688	TRUE	Up	1.175e-05	FALSE
NANS	0.00277878	-0.550686	0.085	0.12	1	0.00615464	-0.550686	FALSE	2.2108	TRUE	Down	2.779e-03	FALSE
NAP1L3	2.91428e-07	0.400934	0.475	0.386	0.00485869	1.2046e-06	0.400934	FALSE	5.91916	TRUE	Up	2.914e-07	TRUE	X
NAP1L5	0.000344572	0.138694	0.55	0.488	1	0.000900565	0.138694	FALSE	3.04548	TRUE	Up	3.446e-04	FALSE
NAPA	8.18525e-21	-0.730896	0.508	0.67	1.36465e-16	1.04214e-19	-0.730896	FALSE	18.9821	TRUE	Down	8.185e-21	FALSE
NAPB	0.00230601	-0.496712	0.464	0.507	1	0.00518886	-0.496712	FALSE	2.28493	TRUE	Down	2.306e-03	FALSE
NAPG	1.60766e-05	-0.39705	0.297	0.377	0.26803	5.2602e-05	-0.39705	FALSE	4.279	TRUE	Down	1.608e-05	FALSE
NAPRT	1.15402e-06	0.723287	0.222	0.153	0.0192398	4.43169e-06	0.723287	FALSE	5.35343	TRUE	Up	1.154e-06	FALSE
NARF	0.002861	0.280579	0.442	0.404	1	0.00632103	0.280579	FALSE	2.19921	TRUE	Up	2.861e-03	FALSE
NARS	0.000225155	-0.310873	0.5	0.566	1	0.000609969	-0.310873	FALSE	3.21469	TRUE	Down	2.252e-04	FALSE
NARS2	0.0122571	0.864143	0.115	0.089	1	0.0234462	0.864143	FALSE	1.62993	TRUE	Up	1.226e-02	FALSE
NAT8L	6.8228e-10	-0.654226	0.535	0.622	1.1375e-05	3.74817e-09	-0.654226	FALSE	8.42618	TRUE	Down	6.823e-10	FALSE
NAV1	0.000961573	0.30345	0.44	0.401	1	0.00231955	0.30345	FALSE	2.6346	TRUE	Up	9.616e-04	FALSE
NAV2	2.84414e-20	0.87618	0.495	0.345	4.74174e-16	3.4723e-19	0.87618	FALSE	18.4594	TRUE	Up	2.844e-20	FALSE
NAV3	4.67508e-09	0.677524	0.376	0.283	7.79429e-05	2.37568e-08	0.677524	FALSE	7.62421	TRUE	Up	4.675e-09	FALSE
NAXD	5.26869e-06	-0.479763	0.17	0.245	0.0878397	1.84643e-05	-0.479763	FALSE	4.73367	TRUE	Down	5.269e-06	FALSE
NBEAL2	2.35186e-05	-0.383384	0.08	0.131	0.392102	7.47768e-05	-0.383384	FALSE	4.12623	TRUE	Down	2.352e-05	FALSE
NBL1	5.74659e-22	0.963322	0.474	0.31	9.58072e-18	7.81456e-21	0.963322	FALSE	20.1071	TRUE	Up	5.747e-22	FALSE
NBN	0.000150837	0.521313	0.269	0.215	1	0.000423148	0.521313	FALSE	3.37351	TRUE	Up	1.508e-04	FALSE
NBPF11	0.00031256	-0.300543	0.026	0.052	1	0.000825278	-0.300543	FALSE	3.0834	TRUE	Down	3.126e-04	FALSE
NCALD	5.87432e-38	1.3763	0.443	0.216	9.79367e-34	1.97849e-36	1.3763	FALSE	35.7037	TRUE	Up	5.874e-38	FALSE
NCAM1	1.29777e-17	-0.460436	0.72	0.789	2.16364e-13	1.32475e-16	-0.460436	FALSE	15.8779	TRUE	Down	1.298e-17	FALSE
NCAM2	9.10671e-07	1.0037	0.345	0.283	0.0151827	3.53706e-06	1.0037	FALSE	5.45136	TRUE	Up	9.107e-07	FALSE
NCAN	2.44367e-26	1.25086	0.382	0.203	4.07408e-22	4.28325e-25	1.25086	FALSE	24.3682	TRUE	Up	2.444e-26	FALSE
NCAPD2	5.54635e-05	-0.337704	0.08	0.129	0.924687	0.000166909	-0.337704	FALSE	3.77752	TRUE	Down	5.546e-05	FALSE
NCBP1	2.98053e-05	0.729871	0.247	0.188	0.496914	9.35407e-05	0.729871	FALSE	4.029	TRUE	Up	2.981e-05	FALSE
NCBP2	0.0172555	0.339417	0.254	0.221	1	0.0319111	0.339417	FALSE	1.49606	TRUE	Up	1.726e-02	FALSE
NCDN	0.00382884	-0.394779	0.763	0.769	1	0.00822259	-0.394779	FALSE	2.08499	TRUE	Down	3.829e-03	FALSE
NCK2	0.000546345	0.584109	0.216	0.169	1	0.00137608	0.584109	FALSE	2.86136	TRUE	Up	5.463e-04	FALSE
NCKAP1	4.62031e-15	0.665049	0.466	0.34	7.70298e-11	3.92455e-14	0.665049	FALSE	13.4062	TRUE	Up	4.620e-15	FALSE
NCKAP1L	1.50357e-12	-1.79509	0.016	0.064	2.50675e-08	1.04564e-11	-1.79509	FALSE	10.9806	TRUE	Down	1.504e-12	FALSE
NCKAP5	7.25453e-05	-0.47002	0.114	0.168	1	0.00021469	-0.47002	FALSE	3.66819	TRUE	Down	7.255e-05	FALSE
NCOA1	2.79488e-12	0.800559	0.409	0.304	4.65962e-08	1.90032e-11	0.800559	FALSE	10.7212	TRUE	Up	2.795e-12	FALSE
NCOA2	2.53148e-13	0.99875	0.327	0.217	4.22048e-09	1.86339e-12	0.99875	FALSE	11.7297	TRUE	Up	2.531e-13	FALSE
NCOA3	0.000895081	0.647991	0.216	0.173	1	0.00216909	0.647991	FALSE	2.66372	TRUE	Up	8.951e-04	FALSE
NCOA4	0.00747003	-0.192461	0.24	0.291	1	0.0150691	-0.192461	FALSE	1.82191	TRUE	Down	7.470e-03	FALSE
NCOA7	6.47079e-12	-0.724517	0.237	0.355	1.07881e-07	4.27183e-11	-0.724517	FALSE	10.3694	TRUE	Down	6.471e-12	FALSE
NCOR1	0.00174912	0.236972	0.552	0.52	1	0.00403771	0.236972	FALSE	2.39386	TRUE	Up	1.749e-03	FALSE
NCOR2	3.09809e-31	-0.724408	0.574	0.724	5.16514e-27	7.41621e-30	-0.724408	FALSE	29.1298	TRUE	Down	3.098e-31	FALSE
NCR3LG1	3.72821e-06	0.847383	0.282	0.218	0.0621567	1.33731e-05	0.847383	FALSE	4.87377	TRUE	Up	3.728e-06	FALSE
NCSTN	1.35314e-09	-0.544333	0.28	0.393	2.25595e-05	7.21799e-09	-0.544333	FALSE	8.14158	TRUE	Down	1.353e-09	FALSE
NDE1	2.1524e-26	-1.55098	0.156	0.312	3.58848e-22	3.79569e-25	-1.55098	FALSE	24.4207	TRUE	Down	2.152e-26	FALSE
NDEL1	0.00198806	-0.273823	0.258	0.318	1	0.00453101	-0.273823	FALSE	2.34381	TRUE	Down	1.988e-03	FALSE
NDFIP2	0.0174925	-0.256895	0.222	0.266	1	0.0322977	-0.256895	FALSE	1.49083	TRUE	Down	1.749e-02	FALSE
NDN	5.49344e-08	0.526676	0.376	0.288	0.000915867	2.47077e-07	0.526676	FALSE	6.60717	TRUE	Up	5.493e-08	FALSE
NDNF	1.16802e-11	4.76377	0.054	0.004	1.94733e-07	7.52237e-11	4.76377	FALSE	10.1236	TRUE	Up	1.168e-11	FALSE
NDRG1	9.99579e-11	-0.807211	0.27	0.363	1.6665e-06	5.92385e-10	-0.807211	FALSE	9.2274	TRUE	Down	9.996e-11	FALSE
NDRG3	1.84046e-08	-0.636935	0.43	0.515	0.000306842	8.78962e-08	-0.636935	FALSE	7.05603	TRUE	Down	1.840e-08	FALSE
NDRG4	1.25881e-32	-1.01784	0.871	0.899	2.09869e-28	3.26278e-31	-1.01784	FALSE	30.4864	TRUE	Down	1.259e-32	FALSE
NDST1	0.00174111	-0.328758	0.39	0.439	1	0.00402002	-0.328758	FALSE	2.39577	TRUE	Down	1.741e-03	FALSE
NDST3	1.60317e-08	1.01553	0.206	0.126	0.000267281	7.72643e-08	1.01553	FALSE	7.11202	TRUE	Up	1.603e-08	FALSE
NDST4	3.33371e-16	-1.01503	0.056	0.149	5.55797e-12	3.09243e-15	-1.01503	FALSE	14.5097	TRUE	Down	3.334e-16	FALSE
NDUFA1	1.7589e-08	-0.752278	0.19	0.28	0.000293244	8.42092e-08	-0.752278	FALSE	7.07464	TRUE	Down	1.759e-08	TRUE	X
NDUFA10	0.00302718	0.14712	0.8	0.763	1	0.00665267	0.14712	FALSE	2.177	TRUE	Up	3.027e-03	FALSE
NDUFA12	0.00686861	0.808969	0.113	0.084	1	0.013954	0.808969	FALSE	1.8553	TRUE	Up	6.869e-03	FALSE
NDUFA13	0.0032303	-0.195476	0.261	0.323	1	0.00706157	-0.195476	FALSE	2.1511	TRUE	Down	3.230e-03	FALSE
NDUFA2	0.00826077	-0.35024	0.287	0.339	1	0.0164959	-0.35024	FALSE	1.78262	TRUE	Down	8.261e-03	FALSE
NDUFA4L2	0.0215097	0.688288	0.082	0.059	1	0.0389576	0.688288	FALSE	1.40941	TRUE	Up	2.151e-02	FALSE
NDUFAF3	6.40581e-06	-0.421687	0.318	0.405	0.106798	2.21678e-05	-0.421687	FALSE	4.65428	TRUE	Down	6.406e-06	FALSE
NDUFAF5	0.00233447	0.533929	0.214	0.173	1	0.00524373	0.533929	FALSE	2.28036	TRUE	Up	2.334e-03	FALSE
NDUFAF6	0.02397	0.620309	0.136	0.11	1	0.0429038	0.620309	FALSE	1.3675	TRUE	Up	2.397e-02	FALSE
NDUFAF7	1.12938e-06	0.554432	0.335	0.256	0.0188291	4.33987e-06	0.554432	FALSE	5.36252	TRUE	Up	1.129e-06	FALSE
NDUFB10	0.00263767	-0.32786	0.339	0.402	1	0.00586677	-0.32786	FALSE	2.2316	TRUE	Down	2.638e-03	FALSE
NDUFB11	0.000268871	-0.382891	0.246	0.315	1	0.000717774	-0.382891	FALSE	3.14401	TRUE	Down	2.689e-04	TRUE	X
NDUFB2	0.00965297	-0.343699	0.123	0.16	1	0.0189558	-0.343699	FALSE	1.72226	TRUE	Down	9.653e-03	FALSE
NDUFB7	7.1857e-08	-0.472391	0.412	0.514	0.001198	3.19101e-07	-0.472391	FALSE	6.49607	TRUE	Down	7.186e-08	FALSE
NDUFC1	0.00227801	-0.394837	0.155	0.203	1	0.00513183	-0.394837	FALSE	2.28973	TRUE	Down	2.278e-03	FALSE
NDUFC2	5.95698e-11	-0.641546	0.447	0.559	9.93148e-07	3.61261e-10	-0.641546	FALSE	9.44218	TRUE	Down	5.957e-11	FALSE
NDUFS2	1.58402e-09	-0.392176	0.621	0.709	2.64088e-05	8.40699e-09	-0.392176	FALSE	8.07536	TRUE	Down	1.584e-09	FALSE
NDUFS3	0.0246802	-0.318433	0.282	0.325	1	0.0440186	-0.318433	FALSE	1.35636	TRUE	Down	2.468e-02	FALSE
NDUFS5	0.0215948	0.358676	0.23	0.2	1	0.0390934	0.358676	FALSE	1.4079	TRUE	Up	2.159e-02	FALSE
NDUFS6	0.0196653	-0.344862	0.154	0.189	1	0.0358807	-0.344862	FALSE	1.44514	TRUE	Down	1.967e-02	FALSE
NDUFS7	2.95087e-26	-0.782402	0.406	0.597	4.91969e-22	5.13345e-25	-0.782402	FALSE	24.2896	TRUE	Down	2.951e-26	FALSE
NDUFV1	1.64682e-28	-0.677074	0.668	0.782	2.74558e-24	3.3651e-27	-0.677074	FALSE	26.473	TRUE	Down	1.647e-28	FALSE
NEBL	9.41823e-10	0.613664	0.276	0.179	1.57021e-05	5.10143e-09	0.613664	FALSE	8.29231	TRUE	Up	9.418e-10	FALSE
NECAB2	2.37774e-54	2.79266	0.342	0.087	3.96417e-50	1.73261e-52	2.79266	FALSE	51.7613	TRUE	Up	2.378e-54	FALSE
NECTIN1	8.71438e-05	-0.40514	0.342	0.415	1	0.000254447	-0.40514	FALSE	3.5944	TRUE	Down	8.714e-05	FALSE
NECTIN2	0.00745205	0.481955	0.129	0.097	1	0.0150391	0.481955	FALSE	1.82278	TRUE	Up	7.452e-03	FALSE
NECTIN3	6.41686e-07	1.18064	0.156	0.094	0.0106982	2.5387e-06	1.18064	FALSE	5.59539	TRUE	Up	6.417e-07	FALSE
NEDD8	0.00499613	-0.268043	0.28	0.339	1	0.0104561	-0.268043	FALSE	1.98063	TRUE	Down	4.996e-03	FALSE
NEFH	3.90572e-55	-3.23919	0.309	0.517	6.51162e-51	2.91946e-53	-3.23919	FALSE	52.5347	TRUE	Down	3.906e-55	FALSE
NEFL	2.35906e-84	-3.2168	0.347	0.606	3.93302e-80	5.35923e-82	-3.2168	FALSE	81.2709	TRUE	Down	2.359e-84	FALSE
NEFM	1.11748e-133	-3.83867	0.227	0.61	1.86306e-129	1.17701e-130	-3.83867	FALSE	129.929	TRUE	Down	1.117e-133	FALSE
NEGR1	8.93524e-05	0.596895	0.317	0.268	1	0.000260306	0.596895	FALSE	3.58452	TRUE	Up	8.935e-05	FALSE
NEIL1	3.77558e-17	0.688987	0.492	0.34	6.29465e-13	3.74199e-16	0.688987	FALSE	15.4269	TRUE	Up	3.776e-17	FALSE
NEK1	0.0033358	0.492589	0.307	0.274	1	0.00726886	0.492589	FALSE	2.13853	TRUE	Up	3.336e-03	FALSE
NEK10	4.41195e-31	1.84294	0.319	0.132	7.3556e-27	1.0432e-29	1.84294	FALSE	28.9816	TRUE	Up	4.412e-31	FALSE
NEK3	0.00861225	-0.0647366	0.07	0.1	1	0.0171266	-0.0647366	FALSE	1.76633	TRUE	Down	8.612e-03	FALSE
NEK4	0.00497387	0.493713	0.237	0.203	1	0.0104171	0.493713	FALSE	1.98225	TRUE	Up	4.974e-03	FALSE
NEK6	0.00460328	0.42378	0.196	0.159	1	0.00970584	0.42378	FALSE	2.01297	TRUE	Up	4.603e-03	FALSE
NEK7	0.00979668	0.498537	0.113	0.084	1	0.0192055	0.498537	FALSE	1.71657	TRUE	Up	9.797e-03	FALSE
NELFB	5.35228e-05	-0.333575	0.196	0.268	0.892333	0.000161573	-0.333575	FALSE	3.79163	TRUE	Down	5.352e-05	FALSE
NELL2	0.00293202	0.611055	0.293	0.257	1	0.00646317	0.611055	FALSE	2.18955	TRUE	Up	2.932e-03	FALSE
NEMF	1.56213e-07	0.531325	0.438	0.373	0.00260438	6.68841e-07	0.531325	FALSE	6.17468	TRUE	Up	1.562e-07	FALSE
NENF	7.04722e-05	-0.308928	0.212	0.282	1	0.000209196	-0.308928	FALSE	3.67945	TRUE	Down	7.047e-05	FALSE
NEO1	8.59694e-10	-0.511241	0.184	0.29	1.43328e-05	4.66749e-09	-0.511241	FALSE	8.33092	TRUE	Down	8.597e-10	FALSE
NEPRO	0.00186794	0.727321	0.202	0.165	1	0.00428468	0.727321	FALSE	2.36808	TRUE	Up	1.868e-03	FALSE
NETO1	1.25785e-36	1.9294	0.391	0.183	2.09708e-32	4.01471e-35	1.9294	FALSE	34.3963	TRUE	Up	1.258e-36	FALSE
NETO2	1.87295e-42	2.37268	0.325	0.104	3.12258e-38	8.41084e-41	2.37268	FALSE	40.0752	TRUE	Up	1.873e-42	FALSE
NEURL2	0.000206886	1.03203	0.104	0.064	1	0.000565593	1.03203	FALSE	3.2475	TRUE	Up	2.069e-04	FALSE
NEURL4	0.00348716	-0.303712	0.229	0.285	1	0.00756737	-0.303712	FALSE	2.12106	TRUE	Down	3.487e-03	FALSE
NEUROD1	8.98063e-61	-3.54432	0.014	0.175	1.49725e-56	8.2579e-59	-3.54432	FALSE	58.0831	TRUE	Down	8.981e-61	FALSE
NEUROD2	2.42605e-105	-3.60248	0.023	0.292	4.04471e-101	9.69248e-103	-3.60248	FALSE	102.014	TRUE	Down	2.426e-105	FALSE
NEXMIF	0.00156999	0.617811	0.102	0.067	1	0.00366141	0.617811	FALSE	2.43635	TRUE	Up	1.570e-03	TRUE	X
NF1	1.26223e-10	0.692346	0.424	0.328	2.10438e-06	7.40089e-10	0.692346	FALSE	9.13072	TRUE	Up	1.262e-10	FALSE
NF2	0.00196777	0.519681	0.265	0.227	1	0.00449144	0.519681	FALSE	2.34761	TRUE	Up	1.968e-03	FALSE
NFASC	0.00967666	0.117859	0.745	0.7	1	0.0189991	0.117859	FALSE	1.72127	TRUE	Up	9.677e-03	FALSE
NFAT5	1.25083e-11	0.597941	0.51	0.409	2.08538e-07	8.03331e-11	0.597941	FALSE	10.0951	TRUE	Up	1.251e-11	FALSE
NFATC3	5.59131e-07	0.861081	0.183	0.114	0.00932184	2.22151e-06	0.861081	FALSE	5.65335	TRUE	Up	5.591e-07	FALSE
NFE2L1	6.21006e-19	-0.792757	0.5	0.628	1.03534e-14	6.93158e-18	-0.792757	FALSE	17.1592	TRUE	Down	6.210e-19	FALSE
NFIA	3.30213e-12	-0.902246	0.176	0.287	5.50531e-08	2.23734e-11	-0.902246	FALSE	10.6503	TRUE	Down	3.302e-12	FALSE
NFIB	3.41827e-22	1.24042	0.426	0.281	5.69894e-18	4.74301e-21	1.24042	FALSE	20.3239	TRUE	Up	3.418e-22	FALSE
NFIC	3.57965e-18	-0.762576	0.349	0.506	5.968e-14	3.79797e-17	-0.762576	FALSE	16.4204	TRUE	Down	3.580e-18	FALSE
NFIX	6.46561e-06	-0.275025	0.443	0.546	0.107795	2.23547e-05	-0.275025	FALSE	4.65063	TRUE	Down	6.466e-06	FALSE
NFKBIB	0.000367932	-0.672826	0.046	0.078	1	0.000958161	-0.672826	FALSE	3.01856	TRUE	Down	3.679e-04	FALSE
NFKBIZ	9.87265e-08	-0.704124	0.054	0.11	0.00164597	4.32292e-07	-0.704124	FALSE	6.36422	TRUE	Down	9.873e-08	FALSE
NFX1	2.35347e-07	0.505634	0.493	0.425	0.0039237	9.83312e-07	0.505634	FALSE	6.00731	TRUE	Up	2.353e-07	FALSE
NFXL1	3.03458e-05	0.740428	0.269	0.214	0.505925	9.50234e-05	0.740428	FALSE	4.02217	TRUE	Up	3.035e-05	FALSE
NFYB	3.1355e-06	0.709745	0.224	0.155	0.0522751	1.13713e-05	0.709745	FALSE	4.94419	TRUE	Up	3.136e-06	FALSE
NGFR	2.36344e-18	-2.56508	0.01	0.066	3.94032e-14	2.53544e-17	-2.56508	FALSE	16.5959	TRUE	Down	2.363e-18	FALSE
NGLY1	8.94443e-07	0.794987	0.285	0.219	0.0149122	3.47752e-06	0.794987	FALSE	5.45873	TRUE	Up	8.944e-07	FALSE
NHEJ1	0.0130467	-0.628919	0.049	0.071	1	0.0247964	-0.628919	FALSE	1.60561	TRUE	Down	1.305e-02	FALSE
NHLH2	7.67146e-23	-3.13257	0.008	0.073	1.27899e-18	1.10002e-21	-3.13257	FALSE	20.9586	TRUE	Down	7.671e-23	FALSE
NHLRC1	3.49649e-08	-0.85781	0.056	0.114	0.000582935	1.60564e-07	-0.85781	FALSE	6.79435	TRUE	Down	3.496e-08	FALSE
NHLRC2	0.000664694	0.580897	0.241	0.196	1	0.00164829	0.580897	FALSE	2.78297	TRUE	Up	6.647e-04	FALSE
NHLRC3	3.99666e-09	1.21263	0.18	0.104	6.66324e-05	2.03982e-08	1.21263	FALSE	7.69041	TRUE	Up	3.997e-09	FALSE
NHS	6.78129e-16	1.56836	0.204	0.091	1.13058e-11	6.15737e-15	1.56836	FALSE	14.2106	TRUE	Up	6.781e-16	TRUE	X
NHSL2	4.94546e-14	-1.15052	0.052	0.132	8.24507e-10	3.88462e-13	-1.15052	FALSE	12.4107	TRUE	Down	4.945e-14	TRUE	X
NIBAN2	6.96921e-06	-0.959077	0.024	0.056	0.116191	2.40028e-05	-0.959077	FALSE	4.61974	TRUE	Down	6.969e-06	FALSE
NICN1	0.0075286	0.275353	0.363	0.324	1	0.0151777	0.275353	FALSE	1.81879	TRUE	Up	7.529e-03	FALSE
NIM1K	5.53885e-07	0.95179	0.137	0.076	0.00923438	2.20224e-06	0.95179	FALSE	5.65714	TRUE	Up	5.539e-07	FALSE
NIN	0.00239957	0.40961	0.352	0.313	1	0.00537848	0.40961	FALSE	2.26934	TRUE	Up	2.400e-03	FALSE
NINJ2	5.29805e-22	-1.31668	0.064	0.179	8.83291e-18	7.22155e-21	-1.31668	FALSE	20.1414	TRUE	Down	5.298e-22	FALSE
NIPA1	2.39645e-12	-0.713038	0.262	0.384	3.99536e-08	1.6371e-11	-0.713038	FALSE	10.7859	TRUE	Down	2.396e-12	FALSE
NIPA2	0.0237659	0.505076	0.126	0.1	1	0.0426043	0.505076	FALSE	1.37055	TRUE	Up	2.377e-02	FALSE
NIPAL3	2.60091e-28	-1.03588	0.197	0.388	4.33623e-24	5.20451e-27	-1.03588	FALSE	26.2836	TRUE	Down	2.601e-28	FALSE
NIPAL4	6.20664e-16	-1.34897	0.033	0.107	1.03477e-11	5.65776e-15	-1.34897	FALSE	14.2474	TRUE	Down	6.207e-16	FALSE
NIPSNAP2	2.71477e-09	0.752257	0.326	0.236	4.52606e-05	1.40605e-08	0.752257	FALSE	7.852	TRUE	Up	2.715e-09	FALSE
NIPSNAP3B	0.00705217	0.812572	0.129	0.099	1	0.0142993	0.812572	FALSE	1.84468	TRUE	Up	7.052e-03	FALSE
NIT1	0.0158911	-0.177938	0.252	0.301	1	0.0296099	-0.177938	FALSE	1.52856	TRUE	Down	1.589e-02	FALSE
NKAIN1	4.98845e-49	-2.46212	0.029	0.188	8.31674e-45	2.96391e-47	-2.46212	FALSE	46.5281	TRUE	Down	4.988e-49	FALSE
NKAIN2	0.0001368	-0.301044	0.08	0.126	1	0.000386201	-0.301044	FALSE	3.41319	TRUE	Down	1.368e-04	FALSE
NKAPL	0.00295048	-0.696445	0.034	0.057	1	0.00650138	-0.696445	FALSE	2.18699	TRUE	Down	2.950e-03	FALSE
NKD1	1.23366e-23	-1.79091	0.04	0.144	2.05676e-19	1.85867e-22	-1.79091	FALSE	21.7308	TRUE	Down	1.234e-23	FALSE
NKD2	1.91684e-06	2.49669	0.072	0.03	0.0319576	7.15021e-06	2.49669	FALSE	5.14568	TRUE	Up	1.917e-06	FALSE
NKIRAS1	0.0207497	-0.276015	0.293	0.34	1	0.0376753	-0.276015	FALSE	1.42394	TRUE	Down	2.075e-02	FALSE
NKTR	1.37455e-06	0.382969	0.587	0.531	0.0229164	5.23348e-06	0.382969	FALSE	5.28121	TRUE	Up	1.375e-06	FALSE
NKX2-1	9.77797e-23	8.50662	0.092	0	1.63018e-18	1.39345e-21	8	TRUE	20.8559	TRUE	Up	9.778e-23	FALSE
NKX2-2	6.88739e-25	-1.63601	0.066	0.191	1.14827e-20	1.10523e-23	-1.63601	FALSE	22.9565	TRUE	Down	6.887e-25	FALSE
NKX6-2	9.44206e-49	-1.82806	0.176	0.406	1.57418e-44	5.49727e-47	-1.82806	FALSE	46.2599	TRUE	Down	9.442e-49	FALSE
NKX6-3	3.36567e-15	1.50483	0.157	0.057	5.61125e-11	2.89064e-14	1.50483	FALSE	13.539	TRUE	Up	3.366e-15	FALSE
NLGN1	1.87859e-09	1.1676	0.154	0.077	3.13198e-05	9.89332e-09	1.1676	FALSE	8.00466	TRUE	Up	1.879e-09	FALSE
NLGN4Y	5.65669e-17	4.11901	0.075	0.003	9.43083e-13	5.5541e-16	4.11901	FALSE	15.2554	TRUE	Up	5.657e-17	TRUE	Y
NLK	9.27483e-08	0.699824	0.363	0.284	0.0015463	4.07502e-07	0.699824	FALSE	6.38987	TRUE	Up	9.275e-08	FALSE
NLRP1	1.82759e-37	-4.11411	0.006	0.101	3.04696e-33	6.01548e-36	-4.11411	FALSE	35.2207	TRUE	Down	1.828e-37	FALSE
NME1	1.75078e-07	-0.50461	0.262	0.36	0.0029189	7.45207e-07	-0.50461	FALSE	6.12772	TRUE	Down	1.751e-07	FALSE
NME2	0.00640766	-0.302605	0.126	0.166	1	0.0131026	-0.302605	FALSE	1.88264	TRUE	Down	6.408e-03	FALSE
NME4	4.48702e-25	1.02484	0.484	0.303	7.48076e-21	7.25057e-24	1.02484	FALSE	23.1396	TRUE	Up	4.487e-25	FALSE
NME7	0.00946706	0.553036	0.184	0.153	1	0.0186255	0.553036	FALSE	1.72989	TRUE	Up	9.467e-03	FALSE
NMNAT2	2.40112e-09	0.331762	0.59	0.504	4.00315e-05	1.25256e-08	0.331762	FALSE	7.9022	TRUE	Up	2.401e-09	FALSE
NMNAT3	3.5325e-06	1.19572	0.167	0.109	0.0588938	1.27223e-05	1.19572	FALSE	4.89544	TRUE	Up	3.533e-06	FALSE
NMU	1.03831e-08	2.92146	0.058	0.013	0.000173108	5.09741e-08	2.92146	FALSE	7.29265	TRUE	Up	1.038e-08	FALSE
NNT	2.42665e-06	0.830757	0.275	0.212	0.0404572	8.92546e-06	0.830757	FALSE	5.04937	TRUE	Up	2.427e-06	FALSE
NOB1	7.97554e-06	-0.53309	0.116	0.178	0.132968	2.72178e-05	-0.53309	FALSE	4.56515	TRUE	Down	7.976e-06	FALSE
NOC2L	3.40235e-06	-0.438308	0.204	0.284	0.0567239	1.22802e-05	-0.438308	FALSE	4.91079	TRUE	Down	3.402e-06	FALSE
NOG	1.507e-07	3.29955	0.065	0.021	0.00251247	6.4643e-07	3.29955	FALSE	6.18948	TRUE	Up	1.507e-07	FALSE
NOL3	0.00238639	-0.539394	0.118	0.16	1	0.00535102	-0.539394	FALSE	2.27156	TRUE	Down	2.386e-03	FALSE
NOL4	0.0031766	0.373666	0.247	0.203	1	0.00695467	0.373666	FALSE	2.15772	TRUE	Up	3.177e-03	FALSE
NOL4L	3.79754e-07	-0.545132	0.254	0.341	0.00633126	1.5411e-06	-0.545132	FALSE	5.81217	TRUE	Down	3.798e-07	FALSE
NOL6	0.00111275	-0.340083	0.149	0.201	1	0.00265219	-0.340083	FALSE	2.57639	TRUE	Down	1.113e-03	FALSE
NOL7	0.0162498	0.944378	0.104	0.079	1	0.0302054	0.944378	FALSE	1.51991	TRUE	Up	1.625e-02	FALSE
NOMO1	3.63249e-10	-0.893284	0.144	0.235	6.05609e-06	2.04599e-09	-0.893284	FALSE	8.6891	TRUE	Down	3.632e-10	FALSE
NONO	0.0233219	-0.218338	0.169	0.208	1	0.0419251	-0.218338	FALSE	1.37753	TRUE	Down	2.332e-02	TRUE	X
NOP56	0.017744	0.202537	0.503	0.477	1	0.03271	0.202537	FALSE	1.48532	TRUE	Up	1.774e-02	FALSE
NOP58	1.72302e-08	0.690375	0.352	0.273	0.000287263	8.25939e-08	0.690375	FALSE	7.08305	TRUE	Up	1.723e-08	FALSE
NOP9	0.000160391	-0.430198	0.126	0.181	1	0.000446918	-0.430198	FALSE	3.34977	TRUE	Down	1.604e-04	FALSE
NOSIP	0.000114289	-0.327735	0.142	0.203	1	0.000326549	-0.327735	FALSE	3.48605	TRUE	Down	1.143e-04	FALSE
NOTCH1	3.20804e-09	-0.719817	0.103	0.182	5.34845e-05	1.65413e-08	-0.719817	FALSE	7.78143	TRUE	Down	3.208e-09	FALSE
NOTCH2	0.00175497	0.981485	0.065	0.038	1	0.00404989	0.981485	FALSE	2.39256	TRUE	Up	1.755e-03	FALSE
NOVA1	0.000240764	0.381927	0.369	0.315	1	0.000648266	0.381927	FALSE	3.18825	TRUE	Up	2.408e-04	FALSE
NOVA2	1.22617e-09	0.426644	0.557	0.468	2.04427e-05	6.56184e-09	0.426644	FALSE	8.18297	TRUE	Up	1.226e-09	FALSE
NOXA1	1.22195e-15	1.2047	0.333	0.215	2.03723e-11	1.08987e-14	1.2047	FALSE	13.9626	TRUE	Up	1.222e-15	FALSE
NOXO1	0.00155365	-0.559959	0.037	0.063	1	0.00362842	-0.559959	FALSE	2.44028	TRUE	Down	1.554e-03	FALSE
NPAP1	0.000339522	1.38638	0.096	0.06	1	0.000888369	1.38638	FALSE	3.05141	TRUE	Up	3.395e-04	FALSE
NPAS1	3.77684e-22	3.77749	0.138	0.026	6.29674e-18	5.22177e-21	3.77749	FALSE	20.2822	TRUE	Up	3.777e-22	FALSE
NPAS2	4.80902e-10	0.60339	0.286	0.176	8.01759e-06	2.68258e-09	0.60339	FALSE	8.57145	TRUE	Up	4.809e-10	FALSE
NPAS3	2.4956e-40	2.06916	0.433	0.227	4.16066e-36	9.90204e-39	2.06916	FALSE	38.0043	TRUE	Up	2.496e-40	FALSE
NPC1	5.40203e-26	-1.12018	0.238	0.413	9.00627e-22	9.17712e-25	-1.12018	FALSE	24.0373	TRUE	Down	5.402e-26	FALSE
NPC2	1.03364e-18	-1.12677	0.137	0.269	1.72329e-14	1.13407e-17	-1.12677	FALSE	16.9454	TRUE	Down	1.034e-18	FALSE
NPEPPS	0.000831879	-0.231723	0.545	0.6	1	0.00202653	-0.231723	FALSE	2.69325	TRUE	Down	8.319e-04	FALSE
NPHP1	0.0195963	0.893342	0.14	0.115	1	0.0357773	0.893342	FALSE	1.44639	TRUE	Up	1.960e-02	FALSE
NPL	0.00171707	0.855608	0.135	0.099	1	0.00397007	0.855608	FALSE	2.4012	TRUE	Up	1.717e-03	FALSE
NPM2	5.68601e-36	1.12371	0.539	0.329	9.47972e-32	1.76617e-34	1.12371	FALSE	33.753	TRUE	Up	5.686e-36	FALSE
NPM3	0.0117548	0.909075	0.071	0.048	1	0.0225804	0.909075	FALSE	1.64627	TRUE	Up	1.175e-02	FALSE
NPNT	4.64487e-11	4.29061	0.063	0.01	7.74393e-07	2.84437e-10	4.29061	FALSE	9.54601	TRUE	Up	4.645e-11	FALSE
NPPC	1.42796e-05	0.907924	0.125	0.073	0.23807	4.70278e-05	0.907924	FALSE	4.32764	TRUE	Up	1.428e-05	FALSE
NPR3	7.36091e-16	7.99655	0.063	0	1.22721e-11	6.66277e-15	7.99655	FALSE	14.1763	TRUE	Up	7.361e-16	FALSE
NPRL2	0.0179046	0.462602	0.324	0.303	1	0.0329797	0.462602	FALSE	1.48175	TRUE	Up	1.790e-02	FALSE
NPRL3	2.48377e-06	-0.375216	0.239	0.329	0.0414094	9.11816e-06	-0.375216	FALSE	5.04009	TRUE	Down	2.484e-06	FALSE
NPTX1	3.30914e-07	-1.26736	0.194	0.265	0.00551699	1.35716e-06	-1.26736	FALSE	5.86737	TRUE	Down	3.309e-07	FALSE
NPTXR	1.9795e-28	1.59199	0.351	0.171	3.30022e-24	4.01654e-27	1.59199	FALSE	26.3961	TRUE	Up	1.979e-28	FALSE
NQO1	8.93088e-06	-0.846697	0.037	0.075	0.148896	3.02023e-05	-0.846697	FALSE	4.51996	TRUE	Down	8.931e-06	FALSE
NQO2	5.96656e-14	0.582646	0.553	0.413	9.94744e-10	4.64261e-13	0.582646	FALSE	12.3332	TRUE	Up	5.967e-14	FALSE
NR1D2	0.00257639	0.36677	0.354	0.317	1	0.0057437	0.36677	FALSE	2.24081	TRUE	Up	2.576e-03	FALSE
NR1H2	1.03652e-06	-0.341947	0.209	0.298	0.0172808	4.00169e-06	-0.341947	FALSE	5.39776	TRUE	Down	1.037e-06	FALSE
NR2C1	5.81306e-12	0.766976	0.407	0.3	9.69153e-08	3.85298e-11	0.766976	FALSE	10.4142	TRUE	Up	5.813e-12	FALSE
NR2E1	3.24009e-20	4.48591	0.091	0.004	5.40188e-16	3.94325e-19	4.48591	FALSE	18.4041	TRUE	Up	3.240e-20	FALSE
NR2F1	1.75733e-38	1.37742	0.424	0.184	2.92982e-34	6.13266e-37	1.37742	FALSE	36.2124	TRUE	Up	1.757e-38	FALSE
NR3C2	4.17763e-22	1.32449	0.385	0.236	6.96495e-18	5.7553e-21	1.32449	FALSE	20.2399	TRUE	Up	4.178e-22	FALSE
NR4A1	4.22711e-27	-2.90072	0.041	0.153	7.04743e-23	7.73701e-26	-2.90072	FALSE	25.1114	TRUE	Down	4.227e-27	FALSE
NR4A2	6.54163e-14	-3.11109	0.012	0.059	1.09062e-09	5.06965e-13	-3.11109	FALSE	12.295	TRUE	Down	6.542e-14	FALSE
NR4A3	7.58906e-11	-2.46159	0.012	0.052	1.26525e-06	4.55344e-10	-2.46159	FALSE	9.34166	TRUE	Down	7.589e-11	FALSE
NRAS	0.008568	-0.416201	0.077	0.107	1	0.0170506	-0.416201	FALSE	1.76826	TRUE	Down	8.568e-03	FALSE
NRBP1	0.000512866	-0.232231	0.423	0.497	1	0.00129995	-0.232231	FALSE	2.88607	TRUE	Down	5.129e-04	FALSE
NRBP2	0.00545891	-0.253908	0.713	0.716	1	0.0113366	-0.253908	FALSE	1.94552	TRUE	Down	5.459e-03	FALSE
NRCAM	1.18788e-16	0.518412	0.651	0.475	1.98043e-12	1.14119e-15	0.518412	FALSE	14.9426	TRUE	Up	1.188e-16	FALSE
NRDC	0.0111954	0.260113	0.446	0.426	1	0.0216148	0.260113	FALSE	1.66525	TRUE	Up	1.120e-02	FALSE
NREP	8.47077e-36	-1.16508	0.322	0.531	1.41225e-31	2.61017e-34	-1.16508	FALSE	33.5833	TRUE	Down	8.471e-36	FALSE
NRG1	9.44904e-68	-2.28741	0.126	0.39	1.57534e-63	1.11711e-65	-2.28741	FALSE	64.9519	TRUE	Down	9.449e-68	FALSE
NRG3	1.05116e-18	1.48643	0.274	0.14	1.7525e-14	1.1522e-17	1.48643	FALSE	16.9385	TRUE	Up	1.051e-18	FALSE
NRGN	0.00872075	0.109923	0.293	0.24	1	0.0173278	0.109923	FALSE	1.76126	TRUE	Up	8.721e-03	FALSE
NRIP1	0.000536344	0.582935	0.166	0.121	1	0.00135374	0.582935	FALSE	2.86846	TRUE	Up	5.363e-04	FALSE
NRIP3	1.63565e-18	1.17242	0.403	0.271	2.72696e-14	1.77441e-17	1.17242	FALSE	16.7509	TRUE	Up	1.636e-18	FALSE
NRN1	4.01015e-80	-2.43985	0.051	0.305	6.68572e-76	7.61665e-78	-2.43985	FALSE	77.1182	TRUE	Down	4.010e-80	FALSE
NRP2	1.25153e-10	-0.8947	0.097	0.181	2.08656e-06	7.34562e-10	-0.8947	FALSE	9.13397	TRUE	Down	1.252e-10	FALSE
NRSN1	1.19083e-05	0.395511	0.408	0.319	0.198535	3.96578e-05	0.395511	FALSE	4.40167	TRUE	Up	1.191e-05	FALSE
NRSN2	9.2471e-11	0.478712	0.471	0.368	1.54168e-06	5.49702e-10	0.478712	FALSE	9.25987	TRUE	Up	9.247e-11	FALSE
NRXN1	0.00370301	0.305273	0.771	0.767	1	0.00798494	0.305273	FALSE	2.09773	TRUE	Up	3.703e-03	FALSE
NRXN2	2.43645e-14	-0.537244	0.592	0.705	4.06205e-10	1.95084e-13	-0.537244	FALSE	12.7098	TRUE	Down	2.436e-14	FALSE
NRXN3	4.52294e-22	0.605651	0.693	0.546	7.54065e-18	6.21623e-21	0.605651	FALSE	20.2065	TRUE	Up	4.523e-22	FALSE
NSA2	0.00135362	0.336046	0.137	0.097	1	0.00318762	0.336046	FALSE	2.49653	TRUE	Up	1.354e-03	FALSE
NSD3	9.52691e-34	1.03661	0.559	0.365	1.58833e-29	2.64697e-32	1.03661	FALSE	31.5773	TRUE	Up	9.527e-34	FALSE
NSDHL	9.46035e-15	-1.11306	0.104	0.209	1.57723e-10	7.85155e-14	-1.11306	FALSE	13.105	TRUE	Down	9.460e-15	TRUE	X
NSF	5.73247e-34	-1.39887	0.592	0.72	9.55717e-30	1.60814e-32	-1.39887	FALSE	31.7937	TRUE	Down	5.732e-34	FALSE
NSG1	2.92266e-17	-1.02669	0.521	0.605	4.87266e-13	2.91411e-16	-1.02669	FALSE	15.5355	TRUE	Down	2.923e-17	FALSE
NSG2	3.29144e-32	0.497137	0.78	0.54	5.48749e-28	8.27215e-31	0.497137	FALSE	30.0824	TRUE	Up	3.291e-32	FALSE
NSL1	0.0161351	0.384207	0.217	0.186	1	0.0300212	0.384207	FALSE	1.52257	TRUE	Up	1.614e-02	FALSE
NSMAF	7.2399e-10	0.784721	0.279	0.184	1.20704e-05	3.95481e-09	0.784721	FALSE	8.40287	TRUE	Up	7.240e-10	FALSE
NSMCE1	0.0201097	-0.323035	0.143	0.178	1	0.0366281	-0.323035	FALSE	1.43619	TRUE	Down	2.011e-02	FALSE
NSMF	2.13176e-13	0.748451	0.489	0.379	3.55406e-09	1.5802e-12	0.748451	FALSE	11.8013	TRUE	Up	2.132e-13	FALSE
NSUN2	5.42507e-05	0.436262	0.33	0.27	0.904468	0.000163599	0.436262	FALSE	3.78622	TRUE	Up	5.425e-05	FALSE
NSUN3	0.0120869	0.500869	0.116	0.089	1	0.0231737	0.500869	FALSE	1.635	TRUE	Up	1.209e-02	FALSE
NSUN5	0.0113329	-0.250576	0.065	0.093	1	0.0218546	-0.250576	FALSE	1.66046	TRUE	Down	1.133e-02	FALSE
NSUN6	0.000523018	0.49916	0.333	0.288	1	0.00132394	0.49916	FALSE	2.87813	TRUE	Up	5.230e-04	FALSE
NT5C	4.72626e-08	-0.734845	0.114	0.19	0.000787962	2.13733e-07	-0.734845	FALSE	6.67013	TRUE	Down	4.726e-08	FALSE
NT5C1A	1.83913e-07	1.59876	0.108	0.052	0.0030662	7.80519e-07	1.59876	FALSE	6.10762	TRUE	Up	1.839e-07	FALSE
NT5C3B	0.0105636	0.323983	0.341	0.313	1	0.0205464	0.323983	FALSE	1.68726	TRUE	Up	1.056e-02	FALSE
NT5DC1	7.49364e-14	-0.600766	0.193	0.322	1.24934e-09	5.78809e-13	-0.600766	FALSE	12.2375	TRUE	Down	7.494e-14	FALSE
NT5DC3	9.31733e-06	0.754173	0.239	0.176	0.155339	3.14175e-05	0.754173	FALSE	4.50283	TRUE	Up	9.317e-06	FALSE
NTAN1	0.000981119	0.833442	0.116	0.079	1	0.00236424	0.833442	FALSE	2.62631	TRUE	Up	9.811e-04	FALSE
NTM	3.68111e-05	-0.48993	0.248	0.321	0.613715	0.00011358	-0.48993	FALSE	3.9447	TRUE	Down	3.681e-05	FALSE
NTMT1	0.00403222	-0.212213	0.252	0.31	1	0.00861465	-0.212213	FALSE	2.06476	TRUE	Down	4.032e-03	FALSE
NTN4	1.16575e-80	5.18996	0.322	0.013	1.94354e-76	2.28922e-78	5.18996	FALSE	77.6403	TRUE	Up	1.166e-80	FALSE
NTNG2	4.82141e-26	-0.971226	0.13	0.294	8.03825e-22	8.25123e-25	-0.971226	FALSE	24.0835	TRUE	Down	4.821e-26	FALSE
NTPCR	3.47043e-12	-0.895734	0.142	0.245	5.7859e-08	2.34588e-11	-0.895734	FALSE	10.6297	TRUE	Down	3.470e-12	FALSE
NTRK1	7.48961e-33	-4.04335	0.003	0.079	1.24867e-28	1.97664e-31	-4.04335	FALSE	30.7041	TRUE	Down	7.490e-33	FALSE
NTRK2	5.95934e-117	1.74241	0.765	0.445	9.93541e-113	3.28785e-114	1.74241	FALSE	113.483	TRUE	Up	5.959e-117	FALSE
NTRK3	1.05389e-42	1.07713	0.615	0.37	1.75705e-38	4.84539e-41	1.07713	FALSE	40.3147	TRUE	Up	1.054e-42	FALSE
NTSR2	0.0210009	0.780247	0.056	0.037	1	0.0381005	0.780247	FALSE	1.41907	TRUE	Up	2.100e-02	FALSE
NUB1	0.000320976	-0.26861	0.285	0.363	1	0.000845381	-0.26861	FALSE	3.07295	TRUE	Down	3.210e-04	FALSE
NUCB1	3.77726e-19	-0.684605	0.549	0.68	6.29745e-15	4.31591e-18	-0.684605	FALSE	17.3649	TRUE	Down	3.777e-19	FALSE
NUCB2	2.39734e-05	0.778744	0.289	0.234	0.399684	7.61182e-05	0.778744	FALSE	4.11851	TRUE	Up	2.397e-05	FALSE
NUCKS1	0.000262598	-0.369681	0.357	0.424	1	0.000702323	-0.369681	FALSE	3.15346	TRUE	Down	2.626e-04	FALSE
NUDC	1.89463e-06	-0.39041	0.585	0.656	0.0315873	7.07647e-06	-0.39041	FALSE	5.15018	TRUE	Down	1.895e-06	FALSE
NUDCD1	4.57057e-06	0.911571	0.156	0.098	0.0762005	1.61644e-05	0.911571	FALSE	4.79144	TRUE	Up	4.571e-06	FALSE
NUDT1	2.16474e-05	-1.09482	0.031	0.064	0.360905	6.92262e-05	-1.09482	FALSE	4.15973	TRUE	Down	2.165e-05	FALSE
NUDT14	7.1038e-11	-0.835426	0.134	0.231	1.18435e-06	4.27335e-10	-0.835426	FALSE	9.36923	TRUE	Down	7.104e-11	FALSE
NUDT16	1.04667e-16	-0.789329	0.15	0.284	1.74501e-12	1.00972e-15	-0.789329	FALSE	14.9958	TRUE	Down	1.047e-16	FALSE
NUDT2	4.46117e-07	-0.602517	0.122	0.197	0.00743767	1.79656e-06	-0.602517	FALSE	5.74556	TRUE	Down	4.461e-07	FALSE
NUDT22	0.0233923	-0.204036	0.217	0.26	1	0.0420386	-0.204036	FALSE	1.37635	TRUE	Down	2.339e-02	FALSE
NUDT5	0.000375471	0.643333	0.294	0.249	1	0.000974849	0.643333	FALSE	3.01106	TRUE	Up	3.755e-04	FALSE
NUDT8	0.000101215	-0.589645	0.033	0.064	1	0.000292146	-0.589645	FALSE	3.5344	TRUE	Down	1.012e-04	FALSE
NUFIP1	0.00226595	1.49064	0.074	0.046	1	0.00510764	1.49064	FALSE	2.29178	TRUE	Up	2.266e-03	FALSE
NUMA1	1.86519e-07	-0.316123	0.62	0.686	0.00310964	7.9013e-07	-0.316123	FALSE	6.1023	TRUE	Down	1.865e-07	FALSE
NUP107	0.00203085	0.697524	0.118	0.084	1	0.00461905	0.697524	FALSE	2.33545	TRUE	Up	2.031e-03	FALSE
NUP133	1.91035e-08	0.729946	0.36	0.281	0.000318493	9.10835e-08	0.729946	FALSE	7.04056	TRUE	Up	1.910e-08	FALSE
NUP153	0.0282139	0.485902	0.209	0.184	1	0.0495658	0.485902	FALSE	1.30482	TRUE	Up	2.821e-02	FALSE
NUP160	8.74905e-07	0.630854	0.31	0.237	0.0145864	3.40385e-06	0.630854	FALSE	5.46803	TRUE	Up	8.749e-07	FALSE
NUP188	0.0041513	0.543835	0.224	0.188	1	0.00883972	0.543835	FALSE	2.05356	TRUE	Up	4.151e-03	FALSE
NUP205	0.00384299	0.368648	0.236	0.193	1	0.00824994	0.368648	FALSE	2.08355	TRUE	Up	3.843e-03	FALSE
NUP214	1.53184e-05	-0.491134	0.168	0.238	0.255388	5.02346e-05	-0.491134	FALSE	4.299	TRUE	Down	1.532e-05	FALSE
NUP35	0.000130903	1.07953	0.092	0.053	1	0.000370477	1.07953	FALSE	3.43124	TRUE	Up	1.309e-04	FALSE
NUP42	0.000899771	0.566414	0.315	0.276	1	0.00217954	0.566414	FALSE	2.66163	TRUE	Up	8.998e-04	FALSE
NUP50	0.000494973	-0.374621	0.17	0.23	1	0.00125817	-0.374621	FALSE	2.90026	TRUE	Down	4.950e-04	FALSE
NUP54	1.21514e-07	1.04224	0.221	0.149	0.00202589	5.26896e-07	1.04224	FALSE	6.27828	TRUE	Up	1.215e-07	FALSE
NUP58	0.0133531	0.400298	0.337	0.313	1	0.0252917	0.400298	FALSE	1.59702	TRUE	Up	1.335e-02	FALSE
NUP85	2.60566e-05	-0.360151	0.202	0.279	0.434416	8.24392e-05	-0.360151	FALSE	4.08387	TRUE	Down	2.606e-05	FALSE
NUP98	2.6119e-05	0.58898	0.286	0.226	0.435455	8.26138e-05	0.58898	FALSE	4.08295	TRUE	Up	2.612e-05	FALSE
NUPR1	0.000208424	-0.648411	0.065	0.105	1	0.000568992	-0.648411	FALSE	3.24489	TRUE	Down	2.084e-04	FALSE
NUS1	0.0174628	0.380601	0.172	0.143	1	0.0322531	0.380601	FALSE	1.49143	TRUE	Up	1.746e-02	FALSE
NUTF2	0.000969401	-0.310442	0.143	0.195	1	0.00233746	-0.310442	FALSE	2.63126	TRUE	Down	9.694e-04	FALSE
NWD2	0.000104274	-0.899976	0.032	0.063	1	0.000300228	-0.899976	FALSE	3.52255	TRUE	Down	1.043e-04	FALSE
NXPH1	1.05856e-68	2.8547	0.375	0.072	1.76484e-64	1.26438e-66	2.8547	FALSE	65.8981	TRUE	Up	1.059e-68	FALSE
NXPH3	1.74192e-26	-1.47802	0.079	0.217	2.90412e-22	3.09537e-25	-1.47802	FALSE	24.5093	TRUE	Down	1.742e-26	FALSE
NXPH4	1.99974e-06	-1.01751	0.037	0.078	0.0333396	7.44983e-06	-1.01751	FALSE	5.12785	TRUE	Down	2.000e-06	FALSE
OAF	0.005267	1.13818	0.07	0.045	1	0.0109715	1.13818	FALSE	1.95973	TRUE	Up	5.267e-03	FALSE
OAZ1	0.00361538	-0.187516	0.76	0.802	1	0.00781634	-0.187516	FALSE	2.107	TRUE	Down	3.615e-03	FALSE
OAZ2	3.38859e-08	-0.529408	0.336	0.436	0.000564946	1.55856e-07	-0.529408	FALSE	6.80728	TRUE	Down	3.389e-08	FALSE
OBSL1	7.03447e-40	0.869857	0.707	0.506	1.17279e-35	2.70769e-38	0.869857	FALSE	37.5674	TRUE	Up	7.034e-40	FALSE
OCIAD1	0.00931929	0.254596	0.524	0.512	1	0.0183816	0.254596	FALSE	1.73562	TRUE	Up	9.319e-03	FALSE
OCLN	0.00102337	1.24058	0.052	0.026	1	0.00245968	1.24058	FALSE	2.60912	TRUE	Up	1.023e-03	FALSE
ODR4	9.60329e-09	0.656304	0.38	0.297	0.000160106	4.73664e-08	0.656304	FALSE	7.32453	TRUE	Up	9.603e-09	FALSE
OGA	6.10932e-08	0.250828	0.776	0.696	0.00101855	2.7266e-07	0.250828	FALSE	6.56438	TRUE	Up	6.109e-08	FALSE
OGDH	1.85095e-06	-0.519491	0.348	0.437	0.030859	6.91777e-06	-0.519491	FALSE	5.16003	TRUE	Down	1.851e-06	FALSE
OGDHL	0.0016797	-0.306302	0.549	0.587	1	0.0038922	-0.306302	FALSE	2.40981	TRUE	Down	1.680e-03	FALSE
OGFOD2	0.000169795	-0.29674	0.212	0.284	1	0.000471423	-0.29674	FALSE	3.32659	TRUE	Down	1.698e-04	FALSE
OGFOD3	0.0273989	0.287201	0.342	0.314	1	0.048376	0.287201	FALSE	1.31537	TRUE	Up	2.740e-02	FALSE
OGFR	1.17972e-06	0.485686	0.445	0.378	0.0196684	4.52293e-06	0.485686	FALSE	5.34458	TRUE	Up	1.180e-06	FALSE
OGFRL1	1.34281e-10	-1.02079	0.125	0.215	2.23873e-06	7.86144e-10	-1.02079	FALSE	9.1045	TRUE	Down	1.343e-10	FALSE
OGG1	5.7759e-07	-0.469592	0.203	0.291	0.00962959	2.2902e-06	-0.469592	FALSE	5.64013	TRUE	Down	5.776e-07	FALSE
OGT	6.67923e-48	0.91548	0.727	0.513	1.11356e-43	3.7749e-46	0.91548	FALSE	45.4231	TRUE	Up	6.679e-48	TRUE	X
OLFM1	2.14988e-10	0.44422	0.671	0.588	3.58427e-06	1.238e-09	0.44422	FALSE	8.90728	TRUE	Up	2.150e-10	FALSE
OLFM2	1.54438e-11	0.959324	0.291	0.186	2.57479e-07	9.83141e-11	0.959324	FALSE	10.0074	TRUE	Up	1.544e-11	FALSE
OLFM3	1.99044e-16	-0.43979	0.194	0.347	3.31846e-12	1.88101e-15	-0.43979	FALSE	14.7256	TRUE	Down	1.990e-16	FALSE
OLIG1	2.11388e-12	-0.737945	0.193	0.309	3.52425e-08	1.44834e-11	-0.737945	FALSE	10.8391	TRUE	Down	2.114e-12	FALSE
OLIG2	3.74848e-11	-1.00696	0.083	0.163	6.24946e-07	2.3101e-10	-1.00696	FALSE	9.63637	TRUE	Down	3.748e-11	FALSE
OLR1	1.14968e-29	-2.39317	0.016	0.109	1.91675e-25	2.47588e-28	-2.39317	FALSE	27.6063	TRUE	Down	1.150e-29	FALSE
OPA1	0.0236101	-0.218828	0.279	0.326	1	0.0423643	-0.218828	FALSE	1.373	TRUE	Down	2.361e-02	FALSE
OPALIN	0.011014	0.0120264	0.163	0.206	1	0.0213177	0.0120264	FALSE	1.67126	TRUE	Up	1.101e-02	FALSE
OPCML	2.55355e-22	0.738196	0.415	0.222	4.25728e-18	3.55167e-21	0.738196	FALSE	20.4496	TRUE	Up	2.554e-22	FALSE
OPHN1	1.31047e-05	0.885974	0.147	0.093	0.218482	4.34175e-05	0.885974	FALSE	4.36233	TRUE	Up	1.310e-05	TRUE	X
OPLAH	1.27255e-30	-1.41632	0.108	0.275	2.1216e-26	2.90232e-29	-1.41632	FALSE	28.5373	TRUE	Down	1.273e-30	FALSE
OPRD1	4.13861e-18	2.15232	0.188	0.073	6.89989e-14	4.36702e-17	2.15232	FALSE	16.3598	TRUE	Up	4.139e-18	FALSE
OPRK1	3.64796e-06	1.16183	0.127	0.073	0.0608187	1.31136e-05	1.16183	FALSE	4.88228	TRUE	Up	3.648e-06	FALSE
OPRL1	1.84855e-07	-0.585346	0.049	0.101	0.00308191	7.83943e-07	-0.585346	FALSE	6.10572	TRUE	Down	1.849e-07	FALSE
OPTN	0.00955793	-0.188366	0.504	0.56	1	0.0187819	-0.188366	FALSE	1.72626	TRUE	Down	9.558e-03	FALSE
OR2L3	2.70301e-05	1.75803	0.061	0.026	0.450646	8.53327e-05	1.75803	FALSE	4.06888	TRUE	Up	2.703e-05	FALSE
OR2L5	0.00778346	1.57002	0.055	0.034	1	0.0156344	1.57002	FALSE	1.80592	TRUE	Up	7.783e-03	FALSE
ORAI2	3.69337e-12	-1.09507	0.117	0.215	6.15759e-08	2.48932e-11	-1.09507	FALSE	10.6039	TRUE	Down	3.693e-12	FALSE
ORC2	5.23176e-09	0.926857	0.294	0.208	8.72239e-05	2.64926e-08	0.926857	FALSE	7.57687	TRUE	Up	5.232e-09	FALSE
ORC3	0.000589705	0.525169	0.287	0.242	1	0.00147476	0.525169	FALSE	2.83128	TRUE	Up	5.897e-04	FALSE
ORC4	2.99751e-09	1.04684	0.24	0.157	4.99746e-05	1.54696e-08	1.04684	FALSE	7.81052	TRUE	Up	2.998e-09	FALSE
ORMDL1	2.88282e-10	0.771526	0.351	0.257	4.80624e-06	1.63487e-09	0.771526	FALSE	8.78652	TRUE	Up	2.883e-10	FALSE
ORMDL2	3.05621e-07	-1.06927	0.035	0.078	0.00509531	1.26012e-06	-1.06927	FALSE	5.89959	TRUE	Down	3.056e-07	FALSE
OSBP	0.00707773	-0.340073	0.248	0.294	1	0.0143461	-0.340073	FALSE	1.84326	TRUE	Down	7.078e-03	FALSE
OSBPL10	5.04195e-22	1.88252	0.242	0.102	8.40593e-18	6.89681e-21	1.88252	FALSE	20.1614	TRUE	Up	5.042e-22	FALSE
OSBPL1A	0.0012185	0.545406	0.229	0.186	1	0.00289117	0.545406	FALSE	2.53893	TRUE	Up	1.219e-03	FALSE
OSBPL2	0.00977527	-0.183646	0.349	0.404	1	0.0191732	-0.183646	FALSE	1.7173	TRUE	Down	9.775e-03	FALSE
OSBPL3	6.60223e-46	2.4507	0.316	0.085	1.10072e-41	3.39971e-44	2.4507	FALSE	43.4686	TRUE	Up	6.602e-46	FALSE
OSBPL5	5.01254e-05	-0.455693	0.236	0.304	0.835691	0.000151796	-0.455693	FALSE	3.81874	TRUE	Down	5.013e-05	FALSE
OSBPL6	9.81592e-06	0.458822	0.348	0.272	0.163651	3.29549e-05	0.458822	FALSE	4.48208	TRUE	Up	9.816e-06	FALSE
OSBPL8	1.81149e-25	1.23018	0.408	0.236	3.02011e-21	2.98548e-24	1.23018	FALSE	23.525	TRUE	Up	1.811e-25	FALSE
OSTF1	0.00125178	-0.214903	0.122	0.169	1	0.00296649	-0.214903	FALSE	2.52776	TRUE	Down	1.252e-03	FALSE
OSTM1	3.61492e-07	0.928628	0.196	0.127	0.00602679	1.47318e-06	0.928628	FALSE	5.83174	TRUE	Up	3.615e-07	FALSE
OTOF	0.00385449	1.46259	0.055	0.032	1	0.00827309	1.46259	FALSE	2.08233	TRUE	Up	3.854e-03	FALSE
OTUB1	0.000693579	-0.325142	0.429	0.501	1	0.0017123	-0.325142	FALSE	2.76642	TRUE	Down	6.936e-04	FALSE
OTUD3	1.73908e-13	0.792647	0.409	0.295	2.89939e-09	1.3033e-12	0.792647	FALSE	11.885	TRUE	Up	1.739e-13	FALSE
OTUD5	0.00260886	-0.193115	0.338	0.4	1	0.00581051	-0.193115	FALSE	2.23579	TRUE	Down	2.609e-03	TRUE	X
OTUD7A	5.71249e-09	-0.611942	0.262	0.371	9.52387e-05	2.87886e-08	-0.611942	FALSE	7.54078	TRUE	Down	5.712e-09	FALSE
OTUD7B	6.96889e-12	-0.824458	0.201	0.313	1.16185e-07	4.58498e-11	-0.824458	FALSE	10.3387	TRUE	Down	6.969e-12	FALSE
OTULINL	0.000156884	-0.757587	0.057	0.096	1	0.000438095	-0.757587	FALSE	3.35843	TRUE	Down	1.569e-04	FALSE
OTX2	1.21296e-58	-5.65554	0.002	0.133	2.02225e-54	1.00381e-56	-5.65554	FALSE	55.9983	TRUE	Down	1.213e-58	FALSE
OXR1	0.0188289	0.277524	0.389	0.362	1	0.0345123	0.277524	FALSE	1.46203	TRUE	Up	1.883e-02	FALSE
OXSR1	1.00492e-05	0.731142	0.232	0.17	0.16754	3.36893e-05	0.731142	FALSE	4.47251	TRUE	Up	1.005e-05	FALSE
P2RX4	6.36715e-07	-0.888877	0.099	0.163	0.0106153	2.52118e-06	-0.888877	FALSE	5.5984	TRUE	Down	6.367e-07	FALSE
P2RX6	9.06109e-06	-0.390473	0.157	0.226	0.151067	3.0598e-05	-0.390473	FALSE	4.51431	TRUE	Down	9.061e-06	FALSE
P2RX7	0.000503047	-0.34189	0.225	0.285	1	0.00127702	-0.34189	FALSE	2.8938	TRUE	Down	5.030e-04	FALSE
P2RY12	1.87607e-07	-1.1384	0.021	0.058	0.00312779	7.93291e-07	-1.1384	FALSE	6.10057	TRUE	Down	1.876e-07	FALSE
P3H3	5.5247e-05	0.705548	0.245	0.189	0.921078	0.000166301	0.705548	FALSE	3.77911	TRUE	Up	5.525e-05	FALSE
P3H4	0.0110765	-0.256954	0.063	0.091	1	0.0214208	-0.256954	FALSE	1.66916	TRUE	Down	1.108e-02	FALSE
P4HA2	2.53817e-09	1.03591	0.223	0.137	4.23164e-05	1.32108e-08	1.03591	FALSE	7.87907	TRUE	Up	2.538e-09	FALSE
PABPC1L	0.00214089	-0.428312	0.085	0.122	1	0.00485123	-0.428312	FALSE	2.31415	TRUE	Down	2.141e-03	FALSE
PACC1	2.87855e-29	-1.34031	0.173	0.349	4.79912e-25	6.07485e-28	-1.34031	FALSE	27.2165	TRUE	Down	2.879e-29	FALSE
PACRG	2.73389e-07	1.41955	0.124	0.065	0.00455794	1.13408e-06	1.41955	FALSE	5.94536	TRUE	Up	2.734e-07	FALSE
PACRGL	2.08765e-12	1.05887	0.28	0.175	3.48053e-08	1.4345e-11	1.05887	FALSE	10.8433	TRUE	Up	2.088e-12	FALSE
PACS2	9.96531e-28	-0.95386	0.482	0.625	1.66142e-23	1.90525e-26	-0.95386	FALSE	25.72	TRUE	Down	9.965e-28	FALSE
PACSIN1	7.11941e-06	-0.48414	0.601	0.654	0.118695	2.44764e-05	-0.48414	FALSE	4.61125	TRUE	Down	7.119e-06	FALSE
PACSIN2	1.8529e-15	-0.812443	0.303	0.444	3.08916e-11	1.63128e-14	-0.812443	FALSE	13.7875	TRUE	Down	1.853e-15	FALSE
PACSIN3	8.81912e-09	-0.906839	0.119	0.197	0.000147032	4.36287e-08	-0.906839	FALSE	7.36023	TRUE	Down	8.819e-09	FALSE
PADI2	3.81785e-87	-2.31351	0.224	0.547	6.36512e-83	9.82969e-85	-2.31351	FALSE	84.0075	TRUE	Down	3.818e-87	FALSE
PAFAH1B1	0.000684847	0.198647	0.71	0.683	1	0.00169399	0.198647	FALSE	2.77109	TRUE	Up	6.848e-04	FALSE
PAFAH1B2	2.18245e-08	-0.431896	0.411	0.519	0.000363859	1.03082e-07	-0.431896	FALSE	6.98682	TRUE	Down	2.182e-08	FALSE
PAFAH2	0.00586621	-0.563468	0.045	0.069	1	0.0121043	-0.563468	FALSE	1.91706	TRUE	Down	5.866e-03	FALSE
PAG1	3.42973e-13	-0.768007	0.199	0.325	5.71805e-09	2.49447e-12	-0.768007	FALSE	11.603	TRUE	Down	3.430e-13	FALSE
PAGR1	0.0103668	-0.424494	0.413	0.449	1	0.0202099	-0.424494	FALSE	1.69444	TRUE	Down	1.037e-02	FALSE
PAIP1	0.00497944	0.727475	0.076	0.049	1	0.010425	0.727475	FALSE	1.98193	TRUE	Up	4.979e-03	FALSE
PAIP2B	2.67106e-05	-0.478764	0.086	0.138	0.44532	8.437e-05	-0.478764	FALSE	4.07381	TRUE	Down	2.671e-05	FALSE
PAK1	3.13968e-05	-0.598066	0.274	0.343	0.523448	9.81289e-05	-0.598066	FALSE	4.0082	TRUE	Down	3.140e-05	FALSE
PAK3	6.73689e-23	1.06225	0.424	0.257	1.12317e-18	9.68407e-22	1.06225	FALSE	21.0139	TRUE	Up	6.737e-23	TRUE	X
PAK4	0.00783304	-0.331282	0.059	0.086	1	0.0157176	-0.331282	FALSE	1.80361	TRUE	Down	7.833e-03	FALSE
PALD1	5.15032e-36	-1.80292	0.041	0.181	8.58661e-32	1.60407e-34	-1.80292	FALSE	33.7948	TRUE	Down	5.150e-36	FALSE
PALLD	1.92592e-08	1.10775	0.202	0.124	0.00032109	9.1713e-08	1.10775	FALSE	7.03757	TRUE	Up	1.926e-08	FALSE
PALM3	4.13615e-07	-1.11348	0.03	0.07	0.00689579	1.67324e-06	-1.11348	FALSE	5.77644	TRUE	Down	4.136e-07	FALSE
PAM	2.26307e-06	0.46422	0.42	0.348	0.03773	8.3663e-06	0.46422	FALSE	5.07747	TRUE	Up	2.263e-06	FALSE
PAN3	0.000288773	0.49752	0.272	0.221	1	0.000767897	0.49752	FALSE	3.1147	TRUE	Up	2.888e-04	FALSE
PANK1	0.014834	0.443286	0.131	0.103	1	0.0278552	0.443286	FALSE	1.55509	TRUE	Up	1.483e-02	FALSE
PANK4	0.00026953	0.424013	0.329	0.279	1	0.000719368	0.424013	FALSE	3.14305	TRUE	Up	2.695e-04	FALSE
PANX1	8.21903e-12	1.5918	0.127	0.048	1.37028e-07	5.36785e-11	1.5918	FALSE	10.2702	TRUE	Up	8.219e-12	FALSE
PANX2	0.014436	-0.379038	0.231	0.272	1	0.0271562	-0.379038	FALSE	1.56613	TRUE	Down	1.444e-02	FALSE
PAOX	1.26972e-10	-0.720541	0.076	0.154	2.11688e-06	7.44108e-10	-0.720541	FALSE	9.12836	TRUE	Down	1.270e-10	FALSE
PAPLN	1.43543e-06	2.23871	0.084	0.038	0.0239315	5.45634e-06	2.23871	FALSE	5.2631	TRUE	Up	1.435e-06	FALSE
PAPOLA	0.00555338	0.498628	0.273	0.236	1	0.0115163	0.498628	FALSE	1.93869	TRUE	Up	5.553e-03	FALSE
PAPSS1	2.53201e-07	-0.449893	0.254	0.346	0.00422137	1.05449e-06	-0.449893	FALSE	5.97696	TRUE	Down	2.532e-07	FALSE
PAQR4	5.17087e-14	-1.19808	0.077	0.167	8.62088e-10	4.04249e-13	-1.19808	FALSE	12.3934	TRUE	Down	5.171e-14	FALSE
PAQR6	1.22303e-12	-0.992528	0.14	0.242	2.03903e-08	8.55676e-12	-0.992528	FALSE	11.0677	TRUE	Down	1.223e-12	FALSE
PAQR7	0.00459269	-0.138182	0.13	0.174	1	0.00968528	-0.138182	FALSE	2.01389	TRUE	Down	4.593e-03	FALSE
PAQR8	2.08873e-12	-0.912308	0.188	0.295	3.48233e-08	1.4345e-11	-0.912308	FALSE	10.8433	TRUE	Down	2.089e-12	FALSE
PAQR9	3.57835e-06	-0.81523	0.052	0.098	0.0596583	1.28834e-05	-0.81523	FALSE	4.88997	TRUE	Down	3.578e-06	FALSE
PARD3	8.25804e-10	1.96167	0.135	0.064	1.37678e-05	4.48559e-09	1.96167	FALSE	8.34818	TRUE	Up	8.258e-10	FALSE
PARD6A	1.15197e-08	-0.990481	0.093	0.164	0.000192057	5.63155e-08	-0.990481	FALSE	7.24937	TRUE	Down	1.152e-08	FALSE
PARD6B	0.0250426	0.751602	0.073	0.052	1	0.0445963	0.751602	FALSE	1.3507	TRUE	Up	2.504e-02	FALSE
PARG	0.0144419	-0.434003	0.092	0.122	1	0.027163	-0.434003	FALSE	1.56602	TRUE	Down	1.444e-02	FALSE
PARM1	1.74818e-34	2.15932	0.281	0.091	2.91457e-30	5.05098e-33	2.15932	FALSE	32.2966	TRUE	Up	1.748e-34	FALSE
PARP1	1.91861e-12	-0.814544	0.136	0.242	3.19871e-08	1.32158e-11	-0.814544	FALSE	10.8789	TRUE	Down	1.919e-12	FALSE
PARP11	0.000122305	1.14735	0.099	0.059	1	0.000347567	1.14735	FALSE	3.45896	TRUE	Up	1.223e-04	FALSE
PARP4	4.14333e-07	-0.528875	0.044	0.092	0.00690776	1.67555e-06	-0.528875	FALSE	5.77584	TRUE	Down	4.143e-07	FALSE
PARP8	0.00378783	0.715442	0.183	0.147	1	0.00815115	0.715442	FALSE	2.08878	TRUE	Up	3.788e-03	FALSE
PARVA	1.19403e-07	1.32842	0.109	0.051	0.00199069	5.18711e-07	1.32842	FALSE	6.28507	TRUE	Up	1.194e-07	FALSE
PARVB	2.19888e-08	-0.770672	0.082	0.151	0.000366598	1.03731e-07	-0.770672	FALSE	6.98409	TRUE	Down	2.199e-08	FALSE
PARVG	1.09314e-15	-1.8518	0.018	0.077	1.82248e-11	9.76493e-15	-1.8518	FALSE	14.0103	TRUE	Down	1.093e-15	FALSE
PATJ	9.40519e-14	-0.784198	0.3	0.435	1.56803e-09	7.20691e-13	-0.784198	FALSE	12.1423	TRUE	Down	9.405e-14	FALSE
PATZ1	0.00278536	-0.531106	0.174	0.219	1	0.00616568	-0.531106	FALSE	2.21002	TRUE	Down	2.785e-03	FALSE
PAWR	5.2962e-24	2.96963	0.161	0.036	8.82983e-20	8.09522e-23	2.96963	FALSE	22.0918	TRUE	Up	5.296e-24	FALSE
PAX6	9.0063e-17	-2.04255	0.044	0.126	1.50153e-12	8.74661e-16	-2.04255	FALSE	15.0582	TRUE	Down	9.006e-17	FALSE
PAXBP1	0.0068282	0.345221	0.353	0.324	1	0.0138792	0.345221	FALSE	1.85764	TRUE	Up	6.828e-03	FALSE
PAXIP1	0.0101229	-0.461845	0.091	0.122	1	0.0197682	-0.461845	FALSE	1.70403	TRUE	Down	1.012e-02	FALSE
PBX1	4.56931e-13	0.673017	0.518	0.42	7.61795e-09	3.30668e-12	0.673017	FALSE	11.4806	TRUE	Up	4.569e-13	FALSE
PBX2	0.00360454	0.443648	0.253	0.214	1	0.00779583	0.443648	FALSE	2.10814	TRUE	Up	3.605e-03	FALSE
PBX3	1.36167e-28	-1.43065	0.048	0.174	2.27017e-24	2.80218e-27	-1.43065	FALSE	26.5525	TRUE	Down	1.362e-28	FALSE
PBXIP1	0.00581627	-0.332041	0.089	0.123	1	0.0120077	-0.332041	FALSE	1.92054	TRUE	Down	5.816e-03	FALSE
PC	1.25416e-08	-0.911547	0.114	0.191	0.000209094	6.10534e-08	-0.911547	FALSE	7.21429	TRUE	Down	1.254e-08	FALSE
PCBD1	0.00555673	-0.505299	0.186	0.23	1	0.0115212	-0.505299	FALSE	1.9385	TRUE	Down	5.557e-03	FALSE
PCBP1	0.0137855	-0.360553	0.155	0.192	1	0.026051	-0.360553	FALSE	1.58418	TRUE	Down	1.379e-02	FALSE
PCBP3	5.99856e-69	-2.49953	0.082	0.332	1.00008e-64	7.39355e-67	-2.49953	FALSE	66.1311	TRUE	Down	5.999e-69	FALSE
PCCB	6.95002e-09	-0.59027	0.248	0.351	0.000115871	3.46633e-08	-0.59027	FALSE	7.46013	TRUE	Down	6.950e-09	FALSE
PCDH1	2.62082e-10	0.41727	0.543	0.435	4.36943e-06	1.49286e-09	0.41727	FALSE	8.82598	TRUE	Up	2.621e-10	FALSE
PCDH10	5.66223e-24	1.19477	0.478	0.32	9.44008e-20	8.63193e-23	1.19477	FALSE	22.0639	TRUE	Up	5.662e-24	FALSE
PCDH11X	3.23313e-11	3.38963	0.078	0.018	5.39027e-07	2.0053e-10	3.38963	FALSE	9.69782	TRUE	Up	3.233e-11	TRUE	X
PCDH11Y	8.38149e-33	8.39138	0.135	0.001	1.39736e-28	2.20199e-31	8	TRUE	30.6572	TRUE	Up	8.381e-33	TRUE	Y
PCDH18	0.00183829	1.88696	0.053	0.029	1	0.00422351	1.88696	FALSE	2.37433	TRUE	Up	1.838e-03	FALSE
PCDH19	3.57752e-15	1.34663	0.249	0.133	5.96445e-11	3.06804e-14	1.34663	FALSE	13.5131	TRUE	Up	3.578e-15	TRUE	X
PCDH20	1.23976e-08	2.34299	0.055	0.011	0.000206693	6.03779e-08	2.34299	FALSE	7.21912	TRUE	Up	1.240e-08	FALSE
PCDH7	0.000461072	0.510088	0.38	0.322	1	0.00117872	0.510088	FALSE	2.92859	TRUE	Up	4.611e-04	FALSE
PCDH8	8.68339e-53	3.34709	0.302	0.061	1.44769e-48	5.953e-51	3.34709	FALSE	50.2253	TRUE	Up	8.683e-53	FALSE
PCDH9	1.48803e-06	0.442031	0.665	0.605	0.0248084	5.63961e-06	0.442031	FALSE	5.24875	TRUE	Up	1.488e-06	FALSE
PCDHA11	0.000506796	0.962062	0.064	0.034	1	0.00128513	0.962062	FALSE	2.89105	TRUE	Up	5.068e-04	FALSE
PCDHA13	0.00610729	0.948343	0.11	0.08	1	0.0125682	0.948343	FALSE	1.90073	TRUE	Up	6.107e-03	FALSE
PCDHA4	7.45403e-06	1.27546	0.091	0.046	0.124274	2.55737e-05	1.27546	FALSE	4.59221	TRUE	Up	7.454e-06	FALSE
PCDHA5	0.000187281	0.959472	0.076	0.041	1	0.000517368	0.959472	FALSE	3.2862	TRUE	Up	1.873e-04	FALSE
PCDHAC1	0.00858021	0.620664	0.076	0.051	1	0.0170691	0.620664	FALSE	1.76779	TRUE	Up	8.580e-03	FALSE
PCDHB10	0.00321392	0.697006	0.112	0.079	1	0.00702869	0.697006	FALSE	2.15313	TRUE	Up	3.214e-03	FALSE
PCDHB11	1.90033e-13	1.67495	0.173	0.076	3.16823e-09	1.41681e-12	1.67495	FALSE	11.8487	TRUE	Up	1.900e-13	FALSE
PCDHB12	2.56961e-11	1.33374	0.209	0.116	4.28405e-07	1.61101e-10	1.33374	FALSE	9.7929	TRUE	Up	2.570e-11	FALSE
PCDHB13	0.000223642	0.988905	0.12	0.077	1	0.000606676	0.988905	FALSE	3.21704	TRUE	Up	2.236e-04	FALSE
PCDHB14	6.59701e-12	1.43736	0.206	0.112	1.09985e-07	4.3502e-11	1.43736	FALSE	10.3615	TRUE	Up	6.597e-12	FALSE
PCDHB16	1.30592e-05	1.23633	0.078	0.037	0.217723	4.32915e-05	1.23633	FALSE	4.3636	TRUE	Up	1.306e-05	FALSE
PCDHB9	1.40239e-10	2.61728	0.085	0.024	2.33807e-06	8.18134e-10	2.61728	FALSE	9.08718	TRUE	Up	1.402e-10	FALSE
PCDHGA7	0.000142558	0.76318	0.109	0.066	1	0.000401282	0.76318	FALSE	3.39655	TRUE	Up	1.426e-04	FALSE
PCDHGB6	0.000791381	0.749351	0.152	0.111	1	0.00193438	0.749351	FALSE	2.71346	TRUE	Up	7.914e-04	FALSE
PCDHGC5	4.43904e-06	0.831054	0.15	0.092	0.0740077	1.57329e-05	0.831054	FALSE	4.80319	TRUE	Up	4.439e-06	FALSE
PCED1A	0.00404011	0.363886	0.415	0.386	1	0.00862833	0.363886	FALSE	2.06407	TRUE	Up	4.040e-03	FALSE
PCF11	2.13791e-05	0.450186	0.334	0.27	0.356433	6.84629e-05	0.450186	FALSE	4.16455	TRUE	Up	2.138e-05	FALSE
PCGF2	0.000147355	-0.445574	0.21	0.275	1	0.000414182	-0.445574	FALSE	3.38281	TRUE	Down	1.474e-04	FALSE
PCGF3	5.20077e-05	-0.40964	0.277	0.355	0.867072	0.000157163	-0.40964	FALSE	3.80365	TRUE	Down	5.201e-05	FALSE
PCGF5	3.62329e-05	0.558468	0.289	0.228	0.604075	0.000111856	0.558468	FALSE	3.95134	TRUE	Up	3.623e-05	FALSE
PCGF6	0.00121967	1.46827	0.084	0.053	1	0.00289334	1.46827	FALSE	2.5386	TRUE	Up	1.220e-03	FALSE
PCID2	0.00103171	0.442187	0.335	0.296	1	0.0024779	0.442187	FALSE	2.60592	TRUE	Up	1.032e-03	FALSE
PCLO	4.78649e-34	0.768537	0.708	0.548	7.98004e-30	1.35259e-32	0.768537	FALSE	31.8688	TRUE	Up	4.786e-34	FALSE
PCMT1	3.30504e-11	-0.683159	0.38	0.497	5.51017e-07	2.04771e-10	-0.683159	FALSE	9.68873	TRUE	Down	3.305e-11	FALSE
PCMTD1	2.38346e-10	0.575359	0.454	0.349	3.97371e-06	1.36504e-09	0.575359	FALSE	8.86485	TRUE	Up	2.383e-10	FALSE
PCMTD2	2.24162e-06	0.523889	0.433	0.374	0.0373722	8.29227e-06	0.523889	FALSE	5.08133	TRUE	Up	2.242e-06	FALSE
PCNT	1.46805e-14	0.635323	0.558	0.432	2.44754e-10	1.19696e-13	0.635323	FALSE	12.9219	TRUE	Up	1.468e-14	FALSE
PCNX1	4.10899e-10	0.709585	0.401	0.307	6.8505e-06	2.30988e-09	0.709585	FALSE	8.63641	TRUE	Up	4.109e-10	FALSE
PCNX2	0.0236938	0.130042	0.473	0.435	1	0.0424908	0.130042	FALSE	1.3717	TRUE	Up	2.369e-02	FALSE
PCNX3	0.0100338	-0.261228	0.192	0.239	1	0.019614	-0.261228	FALSE	1.70743	TRUE	Down	1.003e-02	FALSE
PCNX4	0.00115114	0.709098	0.152	0.112	1	0.00273863	0.709098	FALSE	2.56247	TRUE	Up	1.151e-03	FALSE
PCOLCE2	1.11718e-25	-3.46857	0.005	0.071	1.86256e-21	1.86239e-24	-3.46857	FALSE	23.7299	TRUE	Down	1.117e-25	FALSE
PCP4	5.43242e-06	-0.129738	0.117	0.181	0.0905693	1.89922e-05	-0.129738	FALSE	4.72143	TRUE	Down	5.432e-06	FALSE
PCSK2	0.00332883	0.376757	0.245	0.206	1	0.00725505	0.376757	FALSE	2.13936	TRUE	Up	3.329e-03	FALSE
PCSK5	4.28717e-06	1.27505	0.157	0.102	0.0714757	1.52237e-05	1.27505	FALSE	4.81748	TRUE	Up	4.287e-06	FALSE
PCSK6	1.41348e-30	-1.65424	0.241	0.415	2.35656e-26	3.2111e-29	-1.65424	FALSE	28.4933	TRUE	Down	1.413e-30	FALSE
PCSK7	0.001723	-0.235499	0.293	0.359	1	0.00398299	-0.235499	FALSE	2.39979	TRUE	Down	1.723e-03	FALSE
PCSK9	9.79607e-64	-5.59929	0.002	0.143	1.6332e-59	1.0225e-61	-5.59929	FALSE	60.9903	TRUE	Down	9.796e-64	FALSE
PCTP	0.00327946	0.587226	0.187	0.149	1	0.00715821	0.587226	FALSE	2.1452	TRUE	Up	3.279e-03	FALSE
PCYT1A	0.000360578	-0.336989	0.19	0.252	1	0.000939433	-0.336989	FALSE	3.02713	TRUE	Down	3.606e-04	FALSE
PCYT2	1.31528e-26	-1.06291	0.226	0.408	2.19283e-22	2.35167e-25	-1.06291	FALSE	24.6286	TRUE	Down	1.315e-26	FALSE
PDCD4	4.5455e-12	0.787139	0.387	0.284	7.57826e-08	3.04066e-11	0.787139	FALSE	10.517	TRUE	Up	4.545e-12	FALSE
PDCD5	0.000619448	0.577306	0.291	0.248	1	0.00154342	0.577306	FALSE	2.81151	TRUE	Up	6.194e-04	FALSE
PDCL	0.0154469	-0.253174	0.184	0.227	1	0.0288751	-0.253174	FALSE	1.53948	TRUE	Down	1.545e-02	FALSE
PDE10A	5.0711e-24	1.83275	0.253	0.101	8.45454e-20	7.7614e-23	1.83275	FALSE	22.1101	TRUE	Up	5.071e-24	FALSE
PDE12	0.00169254	0.638252	0.187	0.148	1	0.00391881	0.638252	FALSE	2.40685	TRUE	Up	1.693e-03	FALSE
PDE1B	7.62291e-07	0.550646	0.266	0.189	0.0127089	2.99083e-06	0.550646	FALSE	5.52421	TRUE	Up	7.623e-07	FALSE
PDE2A	5.74805e-48	1.67261	0.478	0.235	9.58315e-44	3.26455e-46	1.67261	FALSE	45.4862	TRUE	Up	5.748e-48	FALSE
PDE3A	0.0189044	-0.723163	0.076	0.1	1	0.0346342	-0.723163	FALSE	1.46049	TRUE	Down	1.890e-02	FALSE
PDE3B	8.54217e-05	0.696565	0.176	0.124	1	0.000249923	0.696565	FALSE	3.60219	TRUE	Up	8.542e-05	FALSE
PDE4A	1.39081e-08	0.419082	0.496	0.403	0.000231875	6.74221e-08	0.419082	FALSE	7.1712	TRUE	Up	1.391e-08	FALSE
PDE4B	5.36013e-15	-0.635322	0.185	0.321	8.9364e-11	4.53634e-14	-0.635322	FALSE	13.3433	TRUE	Down	5.360e-15	FALSE
PDE4D	6.1225e-25	0.894818	0.542	0.38	1.02074e-20	9.85213e-24	0.894818	FALSE	23.0065	TRUE	Up	6.123e-25	FALSE
PDE5A	0.00166738	-0.409888	0.043	0.071	1	0.00386596	-0.409888	FALSE	2.41274	TRUE	Down	1.667e-03	FALSE
PDE6B	2.86174e-38	-1.84612	0.181	0.384	4.7711e-34	9.8679e-37	-1.84612	FALSE	36.0058	TRUE	Down	2.862e-38	FALSE
PDE7A	2.11496e-05	1.03198	0.16	0.108	0.352607	6.77841e-05	1.03198	FALSE	4.16887	TRUE	Up	2.115e-05	FALSE
PDE7B	6.69355e-08	2.54188	0.053	0.012	0.00111595	2.98046e-07	2.54188	FALSE	6.52572	TRUE	Up	6.694e-08	FALSE
PDE8B	1.01318e-20	1.40538	0.318	0.174	1.68918e-16	1.28152e-19	1.40538	FALSE	18.8923	TRUE	Up	1.013e-20	FALSE
PDE9A	0.00083319	-0.566166	0.082	0.12	1	0.00202929	-0.566166	FALSE	2.69266	TRUE	Down	8.332e-04	FALSE
PDGFA	1.78813e-28	-0.947683	0.201	0.393	2.98117e-24	3.641e-27	-0.947683	FALSE	26.4388	TRUE	Down	1.788e-28	FALSE
PDGFB	7.39099e-09	-1.05908	0.053	0.112	0.000123223	3.6831e-08	-1.05908	FALSE	7.43379	TRUE	Down	7.391e-09	FALSE
PDGFD	4.43887e-08	2.38894	0.09	0.037	0.000740048	2.01444e-07	2.38894	FALSE	6.69584	TRUE	Up	4.439e-08	FALSE
PDGFRA	9.25761e-13	3.13367	0.08	0.015	1.54343e-08	6.56594e-12	3.13367	FALSE	11.1827	TRUE	Up	9.258e-13	FALSE
PDGFRB	0.000575117	1.27382	0.07	0.039	1	0.00144227	1.27382	FALSE	2.84095	TRUE	Up	5.751e-04	FALSE
PDGFRL	6.27906e-08	1.56221	0.057	0.014	0.00104685	2.8002e-07	1.56221	FALSE	6.55281	TRUE	Up	6.279e-08	FALSE
PDHA1	3.18726e-11	0.429404	0.633	0.548	5.31379e-07	1.97897e-10	0.429404	FALSE	9.70356	TRUE	Up	3.187e-11	TRUE	X
PDIA2	1.48625e-16	0.782869	0.58	0.463	2.47788e-12	1.42194e-15	0.782869	FALSE	14.8471	TRUE	Up	1.486e-16	FALSE
PDIA6	0.0281951	-0.254538	0.096	0.124	1	0.0495477	-0.254538	FALSE	1.30498	TRUE	Down	2.820e-02	FALSE
PDIK1L	0.000204289	1.06162	0.112	0.071	1	0.000559682	1.06162	FALSE	3.25206	TRUE	Up	2.043e-04	FALSE
PDK1	2.69475e-08	0.916933	0.271	0.187	0.000449269	1.25791e-07	0.916933	FALSE	6.90035	TRUE	Up	2.695e-08	FALSE
PDK3	3.00812e-05	0.969904	0.15	0.098	0.501513	9.42967e-05	0.969904	FALSE	4.0255	TRUE	Up	3.008e-05	TRUE	X
PDLIM2	2.63943e-28	-1.51096	0.098	0.254	4.40045e-24	5.27248e-27	-1.51096	FALSE	26.278	TRUE	Down	2.639e-28	FALSE
PDLIM5	0.0033657	1.45904	0.054	0.031	1	0.00732576	1.45904	FALSE	2.13515	TRUE	Up	3.366e-03	FALSE
PDLIM7	0.00161604	0.545556	0.268	0.224	1	0.00375823	0.545556	FALSE	2.42502	TRUE	Up	1.616e-03	FALSE
PDP1	3.54985e-19	1.64596	0.23	0.101	5.91831e-15	4.06409e-18	1.64596	FALSE	17.391	TRUE	Up	3.550e-19	FALSE
PDP2	6.37828e-06	-0.644852	0.16	0.23	0.106339	2.20791e-05	-0.644852	FALSE	4.65602	TRUE	Down	6.378e-06	FALSE
PDPK1	0.0047349	-0.226255	0.201	0.255	1	0.0099616	-0.226255	FALSE	2.00167	TRUE	Down	4.735e-03	FALSE
PDPR	1.26185e-08	-0.419155	0.232	0.338	0.000210376	6.13761e-08	-0.419155	FALSE	7.212	TRUE	Down	1.262e-08	FALSE
PDRG1	5.25884e-07	-0.748333	0.137	0.211	0.00876754	2.0981e-06	-0.748333	FALSE	5.67817	TRUE	Down	5.259e-07	FALSE
PDS5A	0.00116959	0.728836	0.199	0.159	1	0.00277854	0.728836	FALSE	2.55618	TRUE	Up	1.170e-03	FALSE
PDS5B	3.11871e-13	1.04886	0.294	0.182	5.19951e-09	2.28259e-12	1.04886	FALSE	11.6416	TRUE	Up	3.119e-13	FALSE
PDSS1	0.00486383	1.07731	0.111	0.081	1	0.0102088	1.07731	FALSE	1.99103	TRUE	Up	4.864e-03	FALSE
PDZD11	1.80077e-05	-0.624266	0.125	0.185	0.300224	5.83927e-05	-0.624266	FALSE	4.23364	TRUE	Down	1.801e-05	TRUE	X
PDZD2	0.0125815	0.633263	0.142	0.113	1	0.0240068	0.633263	FALSE	1.61967	TRUE	Up	1.258e-02	FALSE
PDZD4	0.00345243	-0.401253	0.443	0.478	1	0.00750325	-0.401253	FALSE	2.12475	TRUE	Down	3.452e-03	TRUE	X
PDZD7	1.96591e-27	-1.22026	0.171	0.344	3.27756e-23	3.6856e-26	-1.22026	FALSE	25.4335	TRUE	Down	1.966e-27	FALSE
PDZRN3	1.15874e-42	1.86136	0.332	0.098	1.93184e-38	5.30637e-41	1.86136	FALSE	40.2752	TRUE	Up	1.159e-42	FALSE
PEA15	0.00258607	-0.286386	0.573	0.618	1	0.00576197	-0.286386	FALSE	2.23943	TRUE	Down	2.586e-03	FALSE
PEAK1	1.38385e-06	-0.313812	0.243	0.337	0.0230716	5.26719e-06	-0.313812	FALSE	5.27842	TRUE	Down	1.384e-06	FALSE
PEBP1	6.45859e-05	-0.383148	0.446	0.527	1	0.000192909	-0.383148	FALSE	3.71465	TRUE	Down	6.459e-05	FALSE
PECAM1	1.08778e-14	-1.84023	0.017	0.073	1.81355e-10	8.97015e-14	-1.84023	FALSE	13.0472	TRUE	Down	1.088e-14	FALSE
PEF1	6.03372e-14	-1.10484	0.103	0.205	1.00594e-09	4.69172e-13	-1.10484	FALSE	12.3287	TRUE	Down	6.034e-14	FALSE
PEG10	5.54783e-19	-0.856384	0.323	0.481	9.24934e-15	6.22841e-18	-0.856384	FALSE	17.2056	TRUE	Down	5.548e-19	FALSE
PEG3	3.76923e-14	0.298073	0.839	0.768	6.28407e-10	2.99317e-13	0.298073	FALSE	12.5239	TRUE	Up	3.769e-14	FALSE
PELI2	4.74012e-09	-0.959974	0.074	0.143	7.90273e-05	2.40662e-08	-0.959974	FALSE	7.61859	TRUE	Down	4.740e-09	FALSE
PEMT	0.000150875	-0.24628	0.152	0.216	1	0.000423151	-0.24628	FALSE	3.3735	TRUE	Down	1.509e-04	FALSE
PEPD	5.38671e-19	-1.21344	0.148	0.282	8.98072e-15	6.05339e-18	-1.21344	FALSE	17.218	TRUE	Down	5.387e-19	FALSE
PER2	8.68155e-09	-0.85075	0.128	0.21	0.000144739	4.29848e-08	-0.85075	FALSE	7.36669	TRUE	Down	8.682e-09	FALSE
PERP	1.05176e-08	-1.55056	0.018	0.056	0.00017535	5.16124e-08	-1.55056	FALSE	7.28725	TRUE	Down	1.052e-08	FALSE
PES1	0.0027635	-0.414307	0.17	0.22	1	0.00612431	-0.414307	FALSE	2.21294	TRUE	Down	2.763e-03	FALSE
PET117	0.0257343	0.780079	0.162	0.136	1	0.0457156	0.780079	FALSE	1.33994	TRUE	Up	2.573e-02	FALSE
PEX1	9.69699e-15	0.891658	0.394	0.275	1.61668e-10	8.03069e-14	0.891658	FALSE	13.0952	TRUE	Up	9.697e-15	FALSE
PEX10	5.17492e-07	-0.780473	0.092	0.156	0.00862763	2.06747e-06	-0.780473	FALSE	5.68456	TRUE	Down	5.175e-07	FALSE
PEX11A	0.0139051	0.813323	0.08	0.056	1	0.0262514	0.813323	FALSE	1.58085	TRUE	Up	1.391e-02	FALSE
PEX11B	0.00323271	-0.244523	0.301	0.362	1	0.0070655	-0.244523	FALSE	2.15086	TRUE	Down	3.233e-03	FALSE
PEX13	2.26023e-05	0.550781	0.294	0.231	0.376825	7.20016e-05	0.550781	FALSE	4.14266	TRUE	Up	2.260e-05	FALSE
PEX16	0.0154699	-0.141884	0.153	0.193	1	0.0289119	-0.141884	FALSE	1.53892	TRUE	Down	1.547e-02	FALSE
PEX2	0.00015325	0.755593	0.169	0.12	1	0.0004289	0.755593	FALSE	3.36764	TRUE	Up	1.532e-04	FALSE
PEX3	1.64067e-06	0.725752	0.269	0.201	0.0273533	6.17715e-06	0.725752	FALSE	5.20921	TRUE	Up	1.641e-06	FALSE
PFDN2	0.00776058	-0.233337	0.357	0.41	1	0.0155911	-0.233337	FALSE	1.80712	TRUE	Down	7.761e-03	FALSE
PFDN6	0.00713208	-0.294902	0.233	0.285	1	0.0144513	-0.294902	FALSE	1.84009	TRUE	Down	7.132e-03	FALSE
PFKFB3	2.05959e-07	-0.396779	0.349	0.453	0.00343374	8.65205e-07	-0.396779	FALSE	6.06288	TRUE	Down	2.060e-07	FALSE
PFKFB4	0.00549474	-0.0456874	0.093	0.129	1	0.0114008	-0.0456874	FALSE	1.94306	TRUE	Down	5.495e-03	FALSE
PFN1	6.12632e-21	-0.967423	0.188	0.345	1.02138e-16	7.84305e-20	-0.967423	FALSE	19.1055	TRUE	Down	6.126e-21	FALSE
PGAM2	0.0283794	-0.880901	0.034	0.051	1	0.0497976	-0.880901	FALSE	1.30279	TRUE	Down	2.838e-02	FALSE
PGAP1	0.00813699	0.353487	0.286	0.248	1	0.016274	0.353487	FALSE	1.78851	TRUE	Up	8.137e-03	FALSE
PGAP2	2.15894e-10	0.899663	0.396	0.311	3.59938e-06	1.2426e-09	0.899663	FALSE	8.90567	TRUE	Up	2.159e-10	FALSE
PGBD1	0.0130885	0.51438	0.229	0.197	1	0.0248636	0.51438	FALSE	1.60444	TRUE	Up	1.309e-02	FALSE
PGBD5	0.0267049	-0.201146	0.297	0.345	1	0.0472876	-0.201146	FALSE	1.32525	TRUE	Down	2.670e-02	FALSE
PGD	1.62399e-08	-0.613967	0.341	0.442	0.000270751	7.817e-08	-0.613967	FALSE	7.10696	TRUE	Down	1.624e-08	FALSE
PGK1	0.0109962	-0.437771	0.111	0.144	1	0.0212904	-0.437771	FALSE	1.67182	TRUE	Down	1.100e-02	TRUE	X
PGLS	0.00243632	-0.464008	0.104	0.143	1	0.00545484	-0.464008	FALSE	2.26322	TRUE	Down	2.436e-03	FALSE
PGM2	0.00755542	-0.21201	0.074	0.105	1	0.0152265	-0.21201	FALSE	1.8174	TRUE	Down	7.555e-03	FALSE
PGM3	0.00171206	0.661995	0.245	0.205	1	0.00396084	0.661995	FALSE	2.40221	TRUE	Up	1.712e-03	FALSE
PGM5	3.17838e-18	-3.41303	0.007	0.058	5.299e-14	3.38152e-17	-3.41303	FALSE	16.4709	TRUE	Down	3.178e-18	FALSE
PGP	0.000207672	-0.197418	0.658	0.7	1	0.000567568	-0.197418	FALSE	3.24598	TRUE	Down	2.077e-04	FALSE
PGPEP1	0.0280342	0.416538	0.294	0.267	1	0.0493249	0.416538	FALSE	1.30693	TRUE	Up	2.803e-02	FALSE
PGRMC1	1.02602e-11	-0.440591	0.647	0.725	1.71057e-07	6.63731e-11	-0.440591	FALSE	10.178	TRUE	Down	1.026e-11	TRUE	X
PHACTR1	2.925e-24	1.13758	0.45	0.291	4.87657e-20	4.51253e-23	1.13758	FALSE	22.3456	TRUE	Up	2.925e-24	FALSE
PHACTR2	5.67887e-18	-1.06934	0.14	0.269	9.46781e-14	5.94895e-17	-1.06934	FALSE	16.2256	TRUE	Down	5.679e-18	FALSE
PHACTR3	0.00581617	-0.183028	0.273	0.335	1	0.0120077	-0.183028	FALSE	1.92054	TRUE	Down	5.816e-03	FALSE
PHB	0.0256871	-0.612159	0.041	0.06	1	0.0456528	-0.612159	FALSE	1.34053	TRUE	Down	2.569e-02	FALSE
PHC1	1.59563e-40	1.02378	0.635	0.402	2.66024e-36	6.41911e-39	1.02378	FALSE	38.1925	TRUE	Up	1.596e-40	FALSE
PHC2	0.00016821	-0.230629	0.403	0.483	1	0.000467245	-0.230629	FALSE	3.33046	TRUE	Down	1.682e-04	FALSE
PHC3	3.27602e-05	0.510448	0.356	0.3	0.546178	0.000102087	0.510448	FALSE	3.99103	TRUE	Up	3.276e-05	FALSE
PHF1	2.10782e-09	0.453733	0.575	0.479	3.51416e-05	1.10654e-08	0.453733	FALSE	7.95603	TRUE	Up	2.108e-09	FALSE
PHF10	1.34367e-06	0.517115	0.371	0.302	0.0224016	5.12138e-06	0.517115	FALSE	5.29061	TRUE	Up	1.344e-06	FALSE
PHF12	0.00108106	0.441355	0.28	0.236	1	0.00258437	0.441355	FALSE	2.58765	TRUE	Up	1.081e-03	FALSE
PHF14	2.93093e-07	0.51854	0.472	0.408	0.00488645	1.21105e-06	0.51854	FALSE	5.91684	TRUE	Up	2.931e-07	FALSE
PHF19	5.41402e-05	-0.366106	0.189	0.259	0.902626	0.000163351	-0.366106	FALSE	3.78688	TRUE	Down	5.414e-05	FALSE
PHF20	0.0260609	-0.495964	0.135	0.166	1	0.0462531	-0.495964	FALSE	1.33486	TRUE	Down	2.606e-02	FALSE
PHF20L1	3.12877e-34	1.23725	0.528	0.334	5.21629e-30	8.95061e-33	1.23725	FALSE	32.0481	TRUE	Up	3.129e-34	FALSE
PHF21A	0.000925504	0.357495	0.316	0.27	1	0.00223813	0.357495	FALSE	2.65011	TRUE	Up	9.255e-04	FALSE
PHF23	0.00975959	-0.228356	0.138	0.177	1	0.0191457	-0.228356	FALSE	1.71793	TRUE	Down	9.760e-03	FALSE
PHF24	1.36199e-10	-1.00376	0.14	0.233	2.27071e-06	7.96166e-10	-1.00376	FALSE	9.099	TRUE	Down	1.362e-10	FALSE
PHF3	3.77315e-20	0.864515	0.518	0.383	6.29059e-16	4.57277e-19	0.864515	FALSE	18.3398	TRUE	Up	3.773e-20	FALSE
PHGDH	3.76765e-21	-1.11882	0.138	0.279	6.28143e-17	4.89372e-20	-1.11882	FALSE	19.3104	TRUE	Down	3.768e-21	FALSE
PHKA1	8.97023e-05	0.686255	0.117	0.071	1	0.000261009	0.686255	FALSE	3.58334	TRUE	Up	8.970e-05	TRUE	X
PHKB	0.000393947	0.532796	0.251	0.203	1	0.00101904	0.532796	FALSE	2.99181	TRUE	Up	3.939e-04	FALSE
PHKG1	0.0234747	0.572157	0.069	0.048	1	0.0421541	0.572157	FALSE	1.37516	TRUE	Up	2.347e-02	FALSE
PHLDA1	0.00100909	0.82737	0.161	0.12	1	0.00242708	0.82737	FALSE	2.61492	TRUE	Up	1.009e-03	FALSE
PHLDA3	1.78638e-05	-0.467494	0.186	0.257	0.297825	5.79585e-05	-0.467494	FALSE	4.23688	TRUE	Down	1.786e-05	FALSE
PHLDB1	1.83948e-13	-0.646037	0.464	0.569	3.06679e-09	1.37233e-12	-0.646037	FALSE	11.8625	TRUE	Down	1.839e-13	FALSE
PHLDB3	4.52795e-05	1.17798	0.093	0.051	0.7549	0.000138091	1.17798	FALSE	3.85983	TRUE	Up	4.528e-05	FALSE
PHLPP1	1.25621e-10	-0.811919	0.141	0.235	2.09435e-06	7.36932e-10	-0.811919	FALSE	9.13257	TRUE	Down	1.256e-10	FALSE
PHOSPHO2	5.78081e-08	1.7282	0.089	0.036	0.000963776	2.59208e-07	1.7282	FALSE	6.58635	TRUE	Up	5.781e-08	FALSE
PHPT1	1.21883e-07	-0.55464	0.38	0.48	0.00203204	5.28298e-07	-0.55464	FALSE	6.27712	TRUE	Down	1.219e-07	FALSE
PHRF1	0.00404818	-0.292686	0.246	0.302	1	0.00864238	-0.292686	FALSE	2.06337	TRUE	Down	4.048e-03	FALSE
PHTF1	2.75818e-11	0.454952	0.49	0.363	4.59844e-07	1.72364e-10	0.454952	FALSE	9.76355	TRUE	Up	2.758e-11	FALSE
PHTF2	1.38584e-05	0.698355	0.282	0.224	0.231047	4.57184e-05	0.698355	FALSE	4.33991	TRUE	Up	1.386e-05	FALSE
PHYHIP	1.58325e-38	-1.17839	0.575	0.734	2.6396e-34	5.55866e-37	-1.17839	FALSE	36.255	TRUE	Down	1.583e-38	FALSE
PHYHIPL	5.8512e-08	0.569156	0.533	0.478	0.000975512	2.62049e-07	0.569156	FALSE	6.58162	TRUE	Up	5.851e-08	FALSE
PHYKPL	0.0169263	-0.181892	0.206	0.249	1	0.0313422	-0.181892	FALSE	1.50387	TRUE	Down	1.693e-02	FALSE
PI16	2.31261e-08	-0.568373	0.07	0.135	0.000385558	1.08918e-07	-0.568373	FALSE	6.9629	TRUE	Down	2.313e-08	FALSE
PI4K2A	4.66014e-05	-0.527754	0.195	0.263	0.776939	0.000141936	-0.527754	FALSE	3.84791	TRUE	Down	4.660e-05	FALSE
PI4K2B	0.0119143	0.794836	0.073	0.049	1	0.0228693	0.794836	FALSE	1.64075	TRUE	Up	1.191e-02	FALSE
PIANP	1.7511e-05	0.400975	0.375	0.307	0.291943	5.69253e-05	0.400975	FALSE	4.24469	TRUE	Up	1.751e-05	FALSE
PIAS1	0.0203828	0.534906	0.161	0.133	1	0.0370729	0.534906	FALSE	1.43094	TRUE	Up	2.038e-02	FALSE
PIAS2	2.78729e-17	0.794671	0.469	0.332	4.64697e-13	2.78153e-16	0.794671	FALSE	15.5557	TRUE	Up	2.787e-17	FALSE
PIAS4	6.35187e-06	-0.556819	0.111	0.172	0.105898	2.20008e-05	-0.556819	FALSE	4.65756	TRUE	Down	6.352e-06	FALSE
PIBF1	0.00203507	0.723914	0.157	0.118	1	0.00462684	0.723914	FALSE	2.33472	TRUE	Up	2.035e-03	FALSE
PICALM	0.00143822	-0.21589	0.479	0.546	1	0.00337176	-0.21589	FALSE	2.47214	TRUE	Down	1.438e-03	FALSE
PID1	0.000260998	0.959479	0.181	0.136	1	0.000698365	0.959479	FALSE	3.15592	TRUE	Up	2.610e-04	FALSE
PIEZO1	5.52767e-07	-1.11051	0.051	0.1	0.00921573	2.19902e-06	-1.11051	FALSE	5.65777	TRUE	Down	5.528e-07	FALSE
PIEZO2	0.000118166	-0.228909	0.115	0.168	1	0.000336878	-0.228909	FALSE	3.47253	TRUE	Down	1.182e-04	FALSE
PIGH	0.0258387	-0.168946	0.148	0.184	1	0.0458942	-0.168946	FALSE	1.33824	TRUE	Down	2.584e-02	FALSE
PIGL	0.000630243	0.553913	0.327	0.286	1	0.00156763	0.553913	FALSE	2.80476	TRUE	Up	6.302e-04	FALSE
PIGO	0.0106667	-0.156097	0.203	0.251	1	0.0207078	-0.156097	FALSE	1.68387	TRUE	Down	1.067e-02	FALSE
PIGT	0.00107468	-0.274828	0.342	0.405	1	0.00257098	-0.274828	FALSE	2.5899	TRUE	Down	1.075e-03	FALSE
PIH1D1	0.00457677	-0.238491	0.215	0.271	1	0.00965346	-0.238491	FALSE	2.01532	TRUE	Down	4.577e-03	FALSE
PIK3C2B	2.09579e-08	-0.705182	0.28	0.373	0.000349411	9.93265e-08	-0.705182	FALSE	7.00294	TRUE	Down	2.096e-08	FALSE
PIK3CA	0.00504229	0.669615	0.205	0.171	1	0.0105394	0.669615	FALSE	1.97718	TRUE	Up	5.042e-03	FALSE
PIK3CD	3.87866e-05	0.683175	0.224	0.167	0.64665	0.000119389	0.683175	FALSE	3.92303	TRUE	Up	3.879e-05	FALSE
PIK3IP1	9.67375e-11	-0.48724	0.262	0.388	1.61281e-06	5.74181e-10	-0.48724	FALSE	9.24095	TRUE	Down	9.674e-11	FALSE
PIK3R1	1.93135e-05	0.721241	0.382	0.336	0.321994	6.21572e-05	0.721241	FALSE	4.20651	TRUE	Up	1.931e-05	FALSE
PIK3R4	0.00378406	0.544152	0.255	0.218	1	0.00814758	0.544152	FALSE	2.08897	TRUE	Up	3.784e-03	FALSE
PIKFYVE	0.000999081	0.354839	0.403	0.36	1	0.00240402	0.354839	FALSE	2.61906	TRUE	Up	9.991e-04	FALSE
PILRB	7.69144e-14	0.320275	0.847	0.714	1.28232e-09	5.93691e-13	0.320275	FALSE	12.2264	TRUE	Up	7.691e-14	FALSE
PIM2	0.00108093	-0.569368	0.097	0.138	1	0.00258437	-0.569368	FALSE	2.58765	TRUE	Down	1.081e-03	TRUE	X
PIM3	2.27789e-14	-0.84797	0.163	0.288	3.79769e-10	1.82767e-13	-0.84797	FALSE	12.7381	TRUE	Down	2.278e-14	FALSE
PIN1	0.000587979	-0.402128	0.444	0.501	1	0.00147103	-0.402128	FALSE	2.83238	TRUE	Down	5.880e-04	FALSE
PINK1	6.51965e-17	-0.977532	0.42	0.554	1.08696e-12	6.36903e-16	-0.977532	FALSE	15.1959	TRUE	Down	6.520e-17	FALSE
PIP4K2A	8.571e-15	-0.757269	0.209	0.336	1.42896e-10	7.12876e-14	-0.757269	FALSE	13.147	TRUE	Down	8.571e-15	FALSE
PIP4K2B	0.0169245	-0.166573	0.51	0.561	1	0.0313422	-0.166573	FALSE	1.50387	TRUE	Down	1.692e-02	FALSE
PIP5K1C	3.80396e-15	-0.781718	0.368	0.505	6.34196e-11	3.25741e-14	-0.781718	FALSE	13.4871	TRUE	Down	3.804e-15	FALSE
PIR	1.29071e-05	-0.34298	0.14	0.209	0.215187	4.28487e-05	-0.34298	FALSE	4.36806	TRUE	Down	1.291e-05	TRUE	X
PISD	0.00113448	-0.292211	0.371	0.432	1	0.00270287	-0.292211	FALSE	2.56817	TRUE	Down	1.134e-03	FALSE
PITPNA	4.98707e-14	-0.831784	0.466	0.581	8.31444e-10	3.91464e-13	-0.831784	FALSE	12.4073	TRUE	Down	4.987e-14	FALSE
PITPNC1	1.99744e-23	1.12922	0.398	0.232	3.33013e-19	2.94807e-22	1.12922	FALSE	21.5305	TRUE	Up	1.997e-23	FALSE
PITPNM2	5.43243e-23	1.14561	0.397	0.238	9.05694e-19	7.85769e-22	1.14561	FALSE	21.1047	TRUE	Up	5.432e-23	FALSE
PITPNM3	2.44233e-18	0.909883	0.351	0.2	4.07185e-14	2.61523e-17	0.909883	FALSE	16.5825	TRUE	Up	2.442e-18	FALSE
PJA1	6.55821e-06	0.597229	0.367	0.303	0.109339	2.26411e-05	0.597229	FALSE	4.6451	TRUE	Up	6.558e-06	TRUE	X
PJA2	0.000487269	0.192647	0.617	0.581	1	0.00124092	0.192647	FALSE	2.90626	TRUE	Up	4.873e-04	FALSE
PKD1	8.74912e-11	0.117324	0.849	0.692	1.45865e-06	5.21974e-10	0.117324	FALSE	9.28235	TRUE	Up	8.749e-11	FALSE
PKD1L1	0.0166077	0.874854	0.065	0.044	1	0.0308015	0.874854	FALSE	1.51143	TRUE	Up	1.661e-02	FALSE
PKDCC	8.5221e-11	1.81325	0.129	0.054	1.4208e-06	5.08954e-10	1.81325	FALSE	9.29332	TRUE	Up	8.522e-11	FALSE
PKIA	0.0105198	0.473314	0.229	0.195	1	0.0204741	0.473314	FALSE	1.6888	TRUE	Up	1.052e-02	FALSE
PKIB	1.31084e-60	-2.8336	0.041	0.237	2.18543e-56	1.18652e-58	-2.8336	FALSE	57.9257	TRUE	Down	1.311e-60	FALSE
PKIG	0.00281209	0.496275	0.211	0.172	1	0.0062189	0.496275	FALSE	2.20629	TRUE	Up	2.812e-03	FALSE
PKM	1.02427e-44	-1.51762	0.452	0.647	1.70766e-40	5.15965e-43	-1.51762	FALSE	42.2874	TRUE	Down	1.024e-44	FALSE
PKN1	4.49511e-05	-0.362706	0.239	0.317	0.749425	0.000137162	-0.362706	FALSE	3.86277	TRUE	Down	4.495e-05	FALSE
PKNOX1	0.0169201	-0.113008	0.142	0.179	1	0.0313408	-0.113008	FALSE	1.50389	TRUE	Down	1.692e-02	FALSE
PKNOX2	4.4847e-15	1.57191	0.189	0.084	7.47689e-11	3.81776e-14	1.57191	FALSE	13.4182	TRUE	Up	4.485e-15	FALSE
PKP2	3.72715e-28	3.57514	0.138	0.011	6.2139e-24	7.35651e-27	3.57514	FALSE	26.1333	TRUE	Up	3.727e-28	FALSE
PLA2G12A	2.74208e-07	0.941425	0.195	0.124	0.00457159	1.13666e-06	0.941425	FALSE	5.94437	TRUE	Up	2.742e-07	FALSE
PLA2G15	0.0108737	-0.44901	0.123	0.158	1	0.0210708	-0.44901	FALSE	1.67632	TRUE	Down	1.087e-02	FALSE
PLA2G4B	3.87985e-05	0.364949	0.502	0.455	0.646849	0.000119394	0.364949	FALSE	3.92302	TRUE	Up	3.880e-05	FALSE
PLA2G4C	9.89022e-12	-0.628287	0.397	0.509	1.6489e-07	6.40873e-11	-0.628287	FALSE	10.1932	TRUE	Down	9.890e-12	FALSE
PLA2G6	2.37382e-22	-0.857737	0.241	0.415	3.95764e-18	3.31762e-21	-0.857737	FALSE	20.4792	TRUE	Down	2.374e-22	FALSE
PLA2G7	7.74257e-12	-1.50778	0.018	0.066	1.29084e-07	5.07097e-11	-1.50778	FALSE	10.2949	TRUE	Down	7.743e-12	FALSE
PLAAT1	0.00111079	0.987891	0.085	0.053	1	0.00264916	0.987891	FALSE	2.57689	TRUE	Up	1.111e-03	FALSE
PLAAT3	1.79884e-09	-0.363791	0.181	0.287	2.99902e-05	9.51225e-09	-0.363791	FALSE	8.02172	TRUE	Down	1.799e-09	FALSE
PLAUR	0.0135923	-0.688956	0.053	0.076	1	0.0257111	-0.688956	FALSE	1.58988	TRUE	Down	1.359e-02	FALSE
PLBD2	6.8086e-38	-1.11023	0.387	0.592	1.13513e-33	2.2799e-36	-1.11023	FALSE	35.6421	TRUE	Down	6.809e-38	FALSE
PLCB1	3.01346e-35	1.0168	0.504	0.274	5.02404e-31	9.06855e-34	1.0168	FALSE	33.0425	TRUE	Up	3.013e-35	FALSE
PLCB2	8.04028e-22	-2.20897	0.026	0.111	1.34048e-17	1.08572e-20	-2.20897	FALSE	19.9643	TRUE	Down	8.040e-22	FALSE
PLCB3	0.0201488	-0.508867	0.054	0.076	1	0.0366877	-0.508867	FALSE	1.43548	TRUE	Down	2.015e-02	FALSE
PLCB4	2.9307e-26	-1.3465	0.128	0.288	4.88607e-22	5.10603e-25	-1.3465	FALSE	24.2919	TRUE	Down	2.931e-26	FALSE
PLCD3	2.31233e-06	0.702339	0.172	0.108	0.0385512	8.5375e-06	0.702339	FALSE	5.06867	TRUE	Up	2.312e-06	FALSE
PLCD4	0.00105306	-0.784793	0.029	0.053	1	0.00252499	-0.784793	FALSE	2.59774	TRUE	Down	1.053e-03	FALSE
PLCE1	1.86895e-19	2.4289	0.155	0.044	3.11592e-15	2.18063e-18	2.4289	FALSE	17.6614	TRUE	Up	1.869e-19	FALSE
PLCG1	1.57376e-05	0.347014	0.551	0.495	0.262377	5.15509e-05	0.347014	FALSE	4.28776	TRUE	Up	1.574e-05	FALSE
PLCG2	4.22065e-14	-2.67274	0.013	0.063	7.03668e-10	3.33337e-13	-2.67274	FALSE	12.4771	TRUE	Down	4.221e-14	FALSE
PLCH1	0.000697425	0.782969	0.14	0.098	1	0.00171996	0.782969	FALSE	2.76448	TRUE	Up	6.974e-04	FALSE
PLCH2	0.00347673	-0.332923	0.357	0.408	1	0.00754758	-0.332923	FALSE	2.12219	TRUE	Down	3.477e-03	FALSE
PLCL1	7.05156e-18	-0.708588	0.177	0.327	1.17564e-13	7.34046e-17	-0.708588	FALSE	16.1343	TRUE	Down	7.052e-18	FALSE
PLCXD1	8.17399e-16	0.980646	0.368	0.242	1.36277e-11	7.3585e-15	0.980646	FALSE	14.1332	TRUE	Up	8.174e-16	TRUE	X;Y
PLD1	5.64623e-07	-0.441283	0.095	0.16	0.00941339	2.24185e-06	-0.441283	FALSE	5.64939	TRUE	Down	5.646e-07	FALSE
PLD3	3.81693e-05	-0.370576	0.844	0.852	0.636359	0.000117583	-0.370576	FALSE	3.92966	TRUE	Down	3.817e-05	FALSE
PLD4	1.21624e-11	-1.60692	0.019	0.068	2.02772e-07	7.81986e-11	-1.60692	FALSE	10.1068	TRUE	Down	1.216e-11	FALSE
PLD5	4.73468e-12	1.07258	0.202	0.103	7.89365e-08	3.16173e-11	1.07258	FALSE	10.5001	TRUE	Up	4.735e-12	FALSE
PLD6	1.1476e-16	1.09943	0.362	0.234	1.91327e-12	1.10524e-15	1.09943	FALSE	14.9565	TRUE	Up	1.148e-16	FALSE
PLEC	0.0158177	0.240446	0.443	0.404	1	0.0294826	0.240446	FALSE	1.53043	TRUE	Up	1.582e-02	FALSE
PLEKHA1	7.13288e-34	1.59733	0.418	0.219	1.18919e-29	1.99136e-32	1.59733	FALSE	31.7008	TRUE	Up	7.133e-34	FALSE
PLEKHA3	0.00143482	0.546143	0.204	0.163	1	0.00336516	0.546143	FALSE	2.47299	TRUE	Up	1.435e-03	FALSE
PLEKHA5	1.92683e-27	1.12532	0.475	0.289	3.21242e-23	3.6182e-26	1.12532	FALSE	25.4415	TRUE	Up	1.927e-27	FALSE
PLEKHA6	2.29474e-05	-0.329804	0.457	0.532	0.382579	7.30407e-05	-0.329804	FALSE	4.13643	TRUE	Down	2.295e-05	FALSE
PLEKHB1	2.82455e-36	-1.47818	0.209	0.411	4.70909e-32	8.96582e-35	-1.47818	FALSE	34.0474	TRUE	Down	2.825e-36	FALSE
PLEKHB2	2.17216e-06	-0.436258	0.463	0.558	0.0362142	8.05332e-06	-0.436258	FALSE	5.09402	TRUE	Down	2.172e-06	FALSE
PLEKHD1	4.68543e-29	-2.50168	0.033	0.144	7.81155e-25	9.85217e-28	-2.50168	FALSE	27.0065	TRUE	Down	4.685e-29	FALSE
PLEKHG1	5.86054e-44	-2.62973	0.04	0.195	9.77068e-40	2.81743e-42	-2.62973	FALSE	41.5501	TRUE	Down	5.861e-44	FALSE
PLEKHG3	6.95863e-28	-1.15633	0.258	0.44	1.16014e-23	1.35957e-26	-1.15633	FALSE	25.8666	TRUE	Down	6.959e-28	FALSE
PLEKHG4	0.0234561	-0.181196	0.058	0.081	1	0.0421402	-0.181196	FALSE	1.3753	TRUE	Down	2.346e-02	FALSE
PLEKHH1	9.14253e-39	-1.39696	0.435	0.618	1.52424e-34	3.27942e-37	-1.39696	FALSE	36.4842	TRUE	Down	9.143e-39	FALSE
PLEKHM2	4.69902e-06	-0.308665	0.342	0.434	0.078342	1.65984e-05	-0.308665	FALSE	4.77993	TRUE	Down	4.699e-06	FALSE
PLEKHO1	2.9962e-05	0.368784	0.415	0.354	0.499526	9.39686e-05	0.368784	FALSE	4.02702	TRUE	Up	2.996e-05	FALSE
PLGLB2	1.02206e-08	1.24759	0.177	0.103	0.000170397	5.02399e-08	1.24759	FALSE	7.29895	TRUE	Up	1.022e-08	FALSE
PLGRKT	0.000234589	1.76201	0.066	0.035	1	0.000633554	1.76201	FALSE	3.19822	TRUE	Up	2.346e-04	FALSE
PLIN3	1.133e-40	-2.30838	0.054	0.213	1.88893e-36	4.59008e-39	-2.30838	FALSE	38.3382	TRUE	Down	1.133e-40	FALSE
PLIN4	0.000760666	0.999214	0.057	0.03	1	0.00186402	0.999214	FALSE	2.72955	TRUE	Up	7.607e-04	FALSE
PLIN5	8.16632e-13	2.22392	0.097	0.024	1.36149e-08	5.81173e-12	2.22392	FALSE	11.2357	TRUE	Up	8.166e-13	FALSE
PLK2	2.865e-11	1.20679	0.255	0.156	4.77653e-07	1.7875e-10	1.20679	FALSE	9.74775	TRUE	Up	2.865e-11	FALSE
PLK3	0.00303303	-0.409092	0.098	0.136	1	0.006663	-0.409092	FALSE	2.17633	TRUE	Down	3.033e-03	FALSE
PLK5	0.0120938	-0.24847	0.083	0.113	1	0.0231793	-0.24847	FALSE	1.6349	TRUE	Down	1.209e-02	FALSE
PLLP	6.0502e-26	-1.14076	0.145	0.31	1.00869e-21	1.02183e-24	-1.14076	FALSE	23.9906	TRUE	Down	6.050e-26	FALSE
PLOD2	4.47546e-17	2.00481	0.165	0.058	7.46149e-13	4.42429e-16	2.00481	FALSE	15.3542	TRUE	Up	4.475e-17	FALSE
PLOD3	1.1658e-17	-0.926173	0.229	0.372	1.94362e-13	1.19849e-16	-0.926173	FALSE	15.9214	TRUE	Down	1.166e-17	FALSE
PLP1	2.15085e-123	-1.72306	0.481	0.886	3.58591e-119	1.55749e-120	-1.72306	FALSE	119.808	TRUE	Down	2.151e-123	TRUE	X
PLPP1	0.000526456	-0.24276	0.24	0.307	1	0.00133177	-0.24276	FALSE	2.87557	TRUE	Down	5.265e-04	FALSE
PLPP2	2.31674e-28	-1.29063	0.121	0.285	3.86247e-24	4.66813e-27	-1.29063	FALSE	26.3309	TRUE	Down	2.317e-28	FALSE
PLPP3	1.66846e-09	-0.142662	0.222	0.338	2.78166e-05	8.843e-09	-0.142662	FALSE	8.0534	TRUE	Down	1.668e-09	FALSE
PLPP4	4.08268e-22	-1.11625	0.104	0.24	6.80665e-18	5.63119e-21	-1.11625	FALSE	20.2494	TRUE	Down	4.083e-22	FALSE
PLPP5	2.57324e-29	1.41308	0.375	0.187	4.29011e-25	5.44043e-28	1.41308	FALSE	27.2644	TRUE	Up	2.573e-29	FALSE
PLPP7	0.000299456	0.44909	0.203	0.152	1	0.000793934	0.44909	FALSE	3.10022	TRUE	Up	2.995e-04	FALSE
PLPPR1	0.0130421	0.836291	0.128	0.101	1	0.0247917	0.836291	FALSE	1.60569	TRUE	Up	1.304e-02	FALSE
PLPPR2	0.0232157	0.175971	0.482	0.451	1	0.04175	0.175971	FALSE	1.37934	TRUE	Up	2.322e-02	FALSE
PLPPR3	0.0162869	0.39718	0.166	0.133	1	0.0302694	0.39718	FALSE	1.519	TRUE	Up	1.629e-02	FALSE
PLPPR4	1.54063e-61	2.11333	0.47	0.182	2.56855e-57	1.48748e-59	2.11333	FALSE	58.8275	TRUE	Up	1.541e-61	FALSE
PLPPR5	3.51515e-41	3.08362	0.234	0.04	5.86046e-37	1.47027e-39	3.08362	FALSE	38.8326	TRUE	Up	3.515e-41	FALSE
PLRG1	0.00387088	0.412602	0.327	0.293	1	0.00830212	0.412602	FALSE	2.08081	TRUE	Up	3.871e-03	FALSE
PLS3	8.66586e-05	0.912422	0.195	0.146	1	0.000253222	0.912422	FALSE	3.5965	TRUE	Up	8.666e-05	TRUE	X
PLTP	1.94152e-06	0.92625	0.116	0.061	0.032369	7.23527e-06	0.92625	FALSE	5.14055	TRUE	Up	1.942e-06	FALSE
PLXDC1	1.7148e-13	1.29638	0.226	0.121	2.85892e-09	1.28593e-12	1.29638	FALSE	11.8908	TRUE	Up	1.715e-13	FALSE
PLXDC2	4.89561e-24	-1.09731	0.178	0.348	8.16197e-20	7.50272e-23	-1.09731	FALSE	22.1248	TRUE	Down	4.896e-24	FALSE
PLXNA1	0.00928186	0.434874	0.272	0.234	1	0.018314	0.434874	FALSE	1.73722	TRUE	Up	9.282e-03	FALSE
PLXNA3	0.0150831	-0.353542	0.254	0.299	1	0.0282771	-0.353542	FALSE	1.54856	TRUE	Down	1.508e-02	TRUE	X
PLXNA4	8.16938e-25	1.21735	0.474	0.318	1.362e-20	1.30193e-23	1.21735	FALSE	22.8854	TRUE	Up	8.169e-25	FALSE
PLXNB1	2.28983e-26	-1.0755	0.215	0.395	3.81761e-22	4.03192e-25	-1.0755	FALSE	24.3945	TRUE	Down	2.290e-26	FALSE
PLXNC1	1.33799e-07	0.830391	0.289	0.212	0.0022307	5.77785e-07	0.830391	FALSE	6.23823	TRUE	Up	1.338e-07	FALSE
PLXND1	4.03371e-26	-1.75431	0.083	0.217	6.725e-22	6.96491e-25	-1.75431	FALSE	24.1571	TRUE	Down	4.034e-26	FALSE
PM20D2	0.00349929	0.505473	0.206	0.168	1	0.00759092	0.505473	FALSE	2.11971	TRUE	Up	3.499e-03	FALSE
PMM1	0.0283532	-0.235072	0.348	0.392	1	0.0497678	-0.235072	FALSE	1.30305	TRUE	Down	2.835e-02	FALSE
PMP2	1.58934e-33	-1.69778	0.056	0.201	2.64975e-29	4.38432e-32	-1.69778	FALSE	31.3581	TRUE	Down	1.589e-33	FALSE
PMP22	8.52995e-49	-1.82859	0.221	0.456	1.42211e-44	4.99131e-47	-1.82859	FALSE	46.3018	TRUE	Down	8.530e-49	FALSE
PMPCB	0.00912448	0.240825	0.437	0.406	1	0.0180372	0.240825	FALSE	1.74383	TRUE	Up	9.124e-03	FALSE
PMS1	8.00355e-07	0.529044	0.386	0.314	0.0133435	3.12957e-06	0.529044	FALSE	5.50452	TRUE	Up	8.004e-07	FALSE
PMVK	3.08423e-08	-0.582821	0.268	0.364	0.000514203	1.4248e-07	-0.582821	FALSE	6.84625	TRUE	Down	3.084e-08	FALSE
PNCK	3.43369e-47	1.20602	0.601	0.346	5.72465e-43	1.88544e-45	1.20602	FALSE	44.7246	TRUE	Up	3.434e-47	TRUE	X
PNISR	6.27789e-27	0.525442	0.803	0.659	1.04665e-22	1.13827e-25	0.525442	FALSE	24.9438	TRUE	Up	6.278e-27	FALSE
PNMA2	4.8725e-21	0.637769	0.601	0.44	8.12343e-17	6.31194e-20	0.637769	FALSE	19.1998	TRUE	Up	4.872e-21	FALSE
PNMA3	2.22937e-31	0.826776	0.68	0.467	3.7168e-27	5.38113e-30	0.826776	FALSE	29.2691	TRUE	Up	2.229e-31	TRUE	X
PNMT	4.96012e-06	-1.38068	0.02	0.05	0.0826952	1.74569e-05	-1.38068	FALSE	4.75803	TRUE	Down	4.960e-06	FALSE
PNN	0.000150174	-0.320731	0.395	0.475	1	0.000421491	-0.320731	FALSE	3.37521	TRUE	Down	1.502e-04	FALSE
PNO1	0.000300746	0.851819	0.084	0.048	1	0.000797174	0.851819	FALSE	3.09845	TRUE	Up	3.007e-04	FALSE
PNOC	3.28716e-35	2.32746	0.196	0.027	5.48035e-31	9.86659e-34	2.32746	FALSE	33.0058	TRUE	Up	3.287e-35	FALSE
PNPLA2	2.97973e-08	-0.377805	0.36	0.478	0.000496781	1.38203e-07	-0.377805	FALSE	6.85948	TRUE	Down	2.980e-08	FALSE
PNPLA3	2.45825e-11	-1.62488	0.023	0.074	4.0984e-07	1.54538e-10	-1.62488	FALSE	9.81097	TRUE	Down	2.458e-11	FALSE
PNPLA4	4.53919e-06	-0.60394	0.03	0.066	0.0756774	1.60633e-05	-0.60394	FALSE	4.79417	TRUE	Down	4.539e-06	TRUE	X
PNPLA5	0.000121476	1.52563	0.072	0.038	1	0.000345447	1.52563	FALSE	3.46162	TRUE	Up	1.215e-04	FALSE
PNPLA7	4.72917e-09	0.798215	0.358	0.272	7.88447e-05	2.40211e-08	0.798215	FALSE	7.61941	TRUE	Up	4.729e-09	FALSE
POC5	0.00538933	-0.374684	0.074	0.105	1	0.0112082	-0.374684	FALSE	1.95046	TRUE	Down	5.389e-03	FALSE
PODXL2	2.24813e-08	0.347865	0.642	0.559	0.000374808	1.05967e-07	0.347865	FALSE	6.97483	TRUE	Up	2.248e-08	FALSE
POFUT2	0.000217993	0.490943	0.274	0.22	1	0.000592461	0.490943	FALSE	3.22734	TRUE	Up	2.180e-04	FALSE
POGLUT1	0.0050012	0.612974	0.21	0.173	1	0.0104649	0.612974	FALSE	1.98027	TRUE	Up	5.001e-03	FALSE
POLA2	0.00497833	-0.339047	0.056	0.085	1	0.0104245	-0.339047	FALSE	1.98194	TRUE	Down	4.978e-03	FALSE
POLD2	0.00010035	-0.417189	0.124	0.18	1	0.000289794	-0.417189	FALSE	3.53791	TRUE	Down	1.004e-04	FALSE
POLD3	0.00622074	0.644603	0.119	0.089	1	0.0127609	0.644603	FALSE	1.89412	TRUE	Up	6.221e-03	FALSE
POLD4	1.26588e-08	-0.697016	0.094	0.168	0.000211048	6.15464e-08	-0.697016	FALSE	7.2108	TRUE	Down	1.266e-08	FALSE
POLDIP2	0.00824799	-0.27245	0.327	0.376	1	0.0164794	-0.27245	FALSE	1.78306	TRUE	Down	8.248e-03	FALSE
POLE	0.00223553	-0.712452	0.18	0.228	1	0.00504301	-0.712452	FALSE	2.29731	TRUE	Down	2.236e-03	FALSE
POLE3	3.2635e-07	-0.75747	0.138	0.212	0.0054409	1.34272e-06	-0.75747	FALSE	5.87202	TRUE	Down	3.263e-07	FALSE
POLI	2.1553e-16	1.34359	0.269	0.147	3.59331e-12	2.03515e-15	1.34359	FALSE	14.6914	TRUE	Up	2.155e-16	FALSE
POLK	0.0026307	0.538158	0.274	0.235	1	0.00585351	0.538158	FALSE	2.23258	TRUE	Up	2.631e-03	FALSE
POLL	0.013307	-0.0851981	0.162	0.207	1	0.0252209	-0.0851981	FALSE	1.59824	TRUE	Down	1.331e-02	FALSE
POLN	0.0224643	-0.0980064	0.05	0.071	1	0.0405217	-0.0980064	FALSE	1.39231	TRUE	Down	2.246e-02	FALSE
POLR2A	2.89369e-11	-0.528747	0.402	0.529	4.82436e-07	1.80346e-10	-0.528747	FALSE	9.74389	TRUE	Down	2.894e-11	FALSE
POLR2C	3.14572e-05	0.496975	0.297	0.235	0.524455	9.82646e-05	0.496975	FALSE	4.0076	TRUE	Up	3.146e-05	FALSE
POLR2E	1.18115e-06	-0.51937	0.336	0.428	0.0196922	4.5254e-06	-0.51937	FALSE	5.34434	TRUE	Down	1.181e-06	FALSE
POLR2H	2.50391e-06	0.572136	0.377	0.311	0.0417452	9.18629e-06	0.572136	FALSE	5.03686	TRUE	Up	2.504e-06	FALSE
POLR2I	7.00457e-10	-0.661344	0.223	0.33	1.1678e-05	3.83893e-09	-0.661344	FALSE	8.41579	TRUE	Down	7.005e-10	FALSE
POLR2L	7.08765e-05	-0.342595	0.172	0.239	1	0.000210288	-0.342595	FALSE	3.67719	TRUE	Down	7.088e-05	FALSE
POLR3F	0.000233601	0.806735	0.206	0.158	1	0.000631034	0.806735	FALSE	3.19995	TRUE	Up	2.336e-04	FALSE
POLR3G	0.00252201	-0.222984	0.064	0.097	1	0.00563223	-0.222984	FALSE	2.24932	TRUE	Down	2.522e-03	FALSE
POLR3H	2.62195e-05	-0.416581	0.233	0.31	0.437132	8.29093e-05	-0.416581	FALSE	4.0814	TRUE	Down	2.622e-05	FALSE
POLR3K	0.0267748	-0.265601	0.094	0.121	1	0.0473896	-0.265601	FALSE	1.32432	TRUE	Down	2.677e-02	FALSE
POMGNT2	0.00305888	0.354866	0.227	0.186	1	0.00671216	0.354866	FALSE	2.17314	TRUE	Up	3.059e-03	FALSE
POMT1	2.42555e-06	0.580068	0.364	0.296	0.0404388	8.92424e-06	0.580068	FALSE	5.04943	TRUE	Up	2.426e-06	FALSE
PON2	0.00666642	0.792796	0.166	0.133	1	0.0135646	0.792796	FALSE	1.86759	TRUE	Up	6.666e-03	FALSE
POR	0.00665011	0.330557	0.295	0.258	1	0.0135362	0.330557	FALSE	1.8685	TRUE	Up	6.650e-03	FALSE
POU3F2	0.00973412	-0.36058	0.072	0.1	1	0.019099	-0.36058	FALSE	1.71899	TRUE	Down	9.734e-03	FALSE
POU3F3	1.18821e-08	0.504312	0.481	0.377	0.000198099	5.79892e-08	0.504312	FALSE	7.23665	TRUE	Up	1.188e-08	FALSE
POU3F4	5.50534e-11	2.39268	0.083	0.021	9.1785e-07	3.34653e-10	2.39268	FALSE	9.47541	TRUE	Up	5.505e-11	TRUE	X
POU6F1	0.0243312	0.241384	0.364	0.339	1	0.0435168	0.241384	FALSE	1.36134	TRUE	Up	2.433e-02	FALSE
PPA1	2.4342e-15	-0.930544	0.125	0.242	4.05829e-11	2.12369e-14	-0.930544	FALSE	13.6729	TRUE	Down	2.434e-15	FALSE
PPA2	0.000710053	0.472074	0.166	0.122	1	0.00174991	0.472074	FALSE	2.75699	TRUE	Up	7.101e-04	FALSE
PPARD	4.6084e-08	-0.664311	0.138	0.22	0.000768313	2.08729e-07	-0.664311	FALSE	6.68042	TRUE	Down	4.608e-08	FALSE
PPARG	2.51208e-06	1.22617	0.127	0.072	0.0418814	9.21043e-06	1.22617	FALSE	5.03572	TRUE	Up	2.512e-06	FALSE
PPARGC1A	2.03502e-18	1.6285	0.232	0.106	3.39278e-14	2.19736e-17	1.6285	FALSE	16.6581	TRUE	Up	2.035e-18	FALSE
PPDPF	4.14685e-15	-0.79507	0.211	0.346	6.91363e-11	3.54317e-14	-0.79507	FALSE	13.4506	TRUE	Down	4.147e-15	FALSE
PPFIA2	0.0150718	0.233972	0.302	0.267	1	0.028265	0.233972	FALSE	1.54875	TRUE	Up	1.507e-02	FALSE
PPFIA4	3.51159e-09	-0.702871	0.383	0.479	5.85453e-05	1.80503e-08	-0.702871	FALSE	7.74352	TRUE	Down	3.512e-09	FALSE
PPFIBP1	8.09867e-09	1.16455	0.279	0.204	0.000135021	4.02019e-08	1.16455	FALSE	7.39575	TRUE	Up	8.099e-09	FALSE
PPFIBP2	9.08233e-40	-1.25356	0.115	0.322	1.51421e-35	3.46144e-38	-1.25356	FALSE	37.4607	TRUE	Down	9.082e-40	FALSE
PPHLN1	7.99139e-05	0.467427	0.34	0.284	1	0.000234876	0.467427	FALSE	3.62916	TRUE	Up	7.991e-05	FALSE
PPIA	4.90421e-07	-0.744025	0.153	0.23	0.0081763	1.96474e-06	-0.744025	FALSE	5.7067	TRUE	Down	4.904e-07	FALSE
PPIB	0.00341507	-0.225817	0.175	0.225	1	0.00742624	-0.225817	FALSE	2.12923	TRUE	Down	3.415e-03	FALSE
PPID	0.0253933	0.313965	0.231	0.201	1	0.0451792	0.313965	FALSE	1.34506	TRUE	Up	2.539e-02	FALSE
PPIF	1.93398e-05	-0.591911	0.171	0.236	0.322433	6.22246e-05	-0.591911	FALSE	4.20604	TRUE	Down	1.934e-05	FALSE
PPIG	3.73667e-09	0.593775	0.452	0.364	6.22977e-05	1.91393e-08	0.593775	FALSE	7.71807	TRUE	Up	3.737e-09	FALSE
PPIL2	0.02471	0.306619	0.285	0.257	1	0.0440583	0.306619	FALSE	1.35597	TRUE	Up	2.471e-02	FALSE
PPIL3	0.0161737	0.636863	0.197	0.169	1	0.0300784	0.636863	FALSE	1.52175	TRUE	Up	1.617e-02	FALSE
PPIL4	2.03773e-05	0.858581	0.223	0.166	0.33973	6.53992e-05	0.858581	FALSE	4.18443	TRUE	Up	2.038e-05	FALSE
PPIP5K2	1.39195e-12	0.816366	0.366	0.256	2.32066e-08	9.69177e-12	0.816366	FALSE	11.0136	TRUE	Up	1.392e-12	FALSE
PPM1E	0.0115119	0.53886	0.137	0.108	1	0.022152	0.53886	FALSE	1.65459	TRUE	Up	1.151e-02	FALSE
PPM1K	3.87038e-06	0.768633	0.283	0.221	0.064527	1.38445e-05	0.768633	FALSE	4.85872	TRUE	Up	3.870e-06	FALSE
PPM1L	9.45251e-08	-0.585895	0.285	0.376	0.00157592	4.14836e-07	-0.585895	FALSE	6.38212	TRUE	Down	9.453e-08	FALSE
PPOX	0.000325228	0.46541	0.303	0.254	1	0.000855217	0.46541	FALSE	3.06792	TRUE	Up	3.252e-04	FALSE
PPP1CA	0.0107069	-0.246159	0.193	0.238	1	0.0207789	-0.246159	FALSE	1.68238	TRUE	Down	1.071e-02	FALSE
PPP1CB	0.00381537	-0.388692	0.149	0.193	1	0.00819672	-0.388692	FALSE	2.08636	TRUE	Down	3.815e-03	FALSE
PPP1R12A	0.00940294	0.38136	0.322	0.292	1	0.0185087	0.38136	FALSE	1.73262	TRUE	Up	9.403e-03	FALSE
PPP1R13B	1.713e-07	0.510157	0.393	0.313	0.00285591	7.30197e-07	0.510157	FALSE	6.13656	TRUE	Up	1.713e-07	FALSE
PPP1R14A	2.04512e-31	-1.25251	0.168	0.355	3.40962e-27	4.94671e-30	-1.25251	FALSE	29.3057	TRUE	Down	2.045e-31	FALSE
PPP1R14C	2.46703e-11	-0.979051	0.075	0.155	4.11303e-07	1.55005e-10	-0.979051	FALSE	9.80965	TRUE	Down	2.467e-11	FALSE
PPP1R15A	3.16473e-05	-0.861567	0.07	0.115	0.527623	9.8805e-05	-0.861567	FALSE	4.00522	TRUE	Down	3.165e-05	FALSE
PPP1R16B	4.64218e-09	-0.60405	0.197	0.295	7.73944e-05	2.35999e-08	-0.60405	FALSE	7.62709	TRUE	Down	4.642e-09	FALSE
PPP1R1A	0.000487327	0.540457	0.141	0.097	1	0.00124092	0.540457	FALSE	2.90626	TRUE	Up	4.873e-04	FALSE
PPP1R1B	0.000333132	0.766437	0.138	0.093	1	0.00087481	0.766437	FALSE	3.05809	TRUE	Up	3.331e-04	FALSE
PPP1R1C	3.64815e-08	2.49374	0.054	0.012	0.00060822	1.67131e-07	2.49374	FALSE	6.77694	TRUE	Up	3.648e-08	FALSE
PPP1R26	0.0139144	0.56834	0.159	0.128	1	0.0262646	0.56834	FALSE	1.58063	TRUE	Up	1.391e-02	FALSE
PPP1R3C	5.32752e-06	1.3313	0.095	0.048	0.0888204	1.86479e-05	1.3313	FALSE	4.72937	TRUE	Up	5.328e-06	FALSE
PPP1R3F	2.35238e-11	-0.64559	0.297	0.419	3.92189e-07	1.48204e-10	-0.64559	FALSE	9.82914	TRUE	Down	2.352e-11	TRUE	X
PPP1R7	0.000702371	-0.340346	0.286	0.355	1	0.00173179	-0.340346	FALSE	2.76151	TRUE	Down	7.024e-04	FALSE
PPP1R9A	0.00315605	0.440409	0.359	0.325	1	0.0069136	0.440409	FALSE	2.1603	TRUE	Up	3.156e-03	FALSE
PPP1R9B	2.11975e-08	-0.536574	0.379	0.483	0.000353404	1.00324e-07	-0.536574	FALSE	6.99859	TRUE	Down	2.120e-08	FALSE
PPP2CA	9.84757e-08	-0.770168	0.163	0.244	0.00164179	4.31357e-07	-0.770168	FALSE	6.36516	TRUE	Down	9.848e-08	FALSE
PPP2R1B	0.00809991	0.352933	0.19	0.154	1	0.0162026	0.352933	FALSE	1.79041	TRUE	Up	8.100e-03	FALSE
PPP2R2B	4.05459e-06	0.455225	0.431	0.369	0.0675982	1.44721e-05	0.455225	FALSE	4.83947	TRUE	Up	4.055e-06	FALSE
PPP2R2C	0.000310085	-0.242839	0.548	0.615	1	0.000818929	-0.242839	FALSE	3.08675	TRUE	Down	3.101e-04	FALSE
PPP2R3A	0.017531	-0.219482	0.098	0.129	1	0.0323613	-0.219482	FALSE	1.48997	TRUE	Down	1.753e-02	FALSE
PPP2R5B	2.4681e-14	-0.523682	0.454	0.591	4.11482e-10	1.97346e-13	-0.523682	FALSE	12.7048	TRUE	Down	2.468e-14	FALSE
PPP2R5E	1.91597e-07	0.545823	0.287	0.204	0.0031943	8.08684e-07	0.545823	FALSE	6.09222	TRUE	Up	1.916e-07	FALSE
PPP3CA	0.027849	-0.239806	0.431	0.473	1	0.0490586	-0.239806	FALSE	1.30928	TRUE	Down	2.785e-02	FALSE
PPP3CC	0.00264723	0.583141	0.214	0.176	1	0.00588692	0.583141	FALSE	2.23011	TRUE	Up	2.647e-03	FALSE
PPP3R1	4.26595e-06	-0.40649	0.437	0.525	0.071122	1.51658e-05	-0.40649	FALSE	4.81913	TRUE	Down	4.266e-06	FALSE
PPP3R2	5.98923e-10	1.80613	0.148	0.073	9.98525e-06	3.31698e-09	1.80613	FALSE	8.47926	TRUE	Up	5.989e-10	FALSE
PPP4C	2.01916e-08	-0.670681	0.182	0.274	0.000336635	9.59164e-08	-0.670681	FALSE	7.01811	TRUE	Down	2.019e-08	FALSE
PPP4R1	3.98725e-05	0.774197	0.21	0.155	0.664755	0.000122472	0.774197	FALSE	3.91196	TRUE	Up	3.987e-05	FALSE
PPP4R3A	1.0515e-05	0.695317	0.214	0.152	0.175307	3.52e-05	0.695317	FALSE	4.45346	TRUE	Up	1.052e-05	FALSE
PPP4R3B	0.00470225	0.373029	0.283	0.244	1	0.0099001	0.373029	FALSE	2.00436	TRUE	Up	4.702e-03	FALSE
PPP6R1	0.00540102	-0.192011	0.245	0.299	1	0.0112276	-0.192011	FALSE	1.94971	TRUE	Down	5.401e-03	FALSE
PPP6R3	8.65993e-07	0.523205	0.39	0.321	0.0144378	3.3703e-06	0.523205	FALSE	5.47233	TRUE	Up	8.660e-07	FALSE
PPRC1	0.00330922	-0.40118	0.105	0.144	1	0.00721638	-0.40118	FALSE	2.14168	TRUE	Down	3.309e-03	FALSE
PPT2	0.0158835	-0.153008	0.136	0.173	1	0.0296005	-0.153008	FALSE	1.5287	TRUE	Down	1.588e-02	FALSE
PPTC7	0.0045459	-0.382904	0.112	0.151	1	0.00959534	-0.382904	FALSE	2.01794	TRUE	Down	4.546e-03	FALSE
PPWD1	1.33472e-27	1.30277	0.408	0.235	2.22525e-23	2.54343e-26	1.30277	FALSE	25.5946	TRUE	Up	1.335e-27	FALSE
PQBP1	8.21455e-07	-0.406097	0.226	0.32	0.0136953	3.20559e-06	-0.406097	FALSE	5.49409	TRUE	Down	8.215e-07	TRUE	X
PRAF2	0.00172621	-0.373572	0.253	0.312	1	0.00398801	-0.373572	FALSE	2.39924	TRUE	Down	1.726e-03	TRUE	X
PRAG1	1.44447e-15	-1.66552	0.05	0.133	2.40822e-11	1.28341e-14	-1.66552	FALSE	13.8916	TRUE	Down	1.444e-15	FALSE
PRAM1	1.96468e-09	-1.36868	0.041	0.097	3.27552e-05	1.0328e-08	-1.36868	FALSE	7.98599	TRUE	Down	1.965e-09	FALSE
PRDM1	6.17073e-15	2.03034	0.097	0.018	1.02878e-10	5.19202e-14	2.03034	FALSE	13.2847	TRUE	Up	6.171e-15	FALSE
PRDM15	0.000301282	-0.422771	0.068	0.107	1	0.000798228	-0.422771	FALSE	3.09787	TRUE	Down	3.013e-04	FALSE
PRDM16	0.0182681	1.04829	0.052	0.034	1	0.03358	1.04829	FALSE	1.47392	TRUE	Up	1.827e-02	FALSE
PRDM2	1.60857e-14	0.646744	0.553	0.445	2.68181e-10	1.30877e-13	0.646744	FALSE	12.8831	TRUE	Up	1.609e-14	FALSE
PRDM5	0.0145028	0.902132	0.099	0.074	1	0.0272686	0.902132	FALSE	1.56434	TRUE	Up	1.450e-02	FALSE
PRDM8	5.12628e-13	-0.731551	0.061	0.145	8.54654e-09	3.7005e-12	-0.731551	FALSE	11.4317	TRUE	Down	5.126e-13	FALSE
PRDX1	9.94784e-05	-0.533109	0.139	0.196	1	0.000287492	-0.533109	FALSE	3.54137	TRUE	Down	9.948e-05	FALSE
PRDX2	1.44267e-22	-0.856484	0.701	0.786	2.40522e-18	2.03591e-21	-0.856484	FALSE	20.6912	TRUE	Down	1.443e-22	FALSE
PRDX5	1.47599e-15	-1.11587	0.15	0.27	2.46076e-11	1.3094e-14	-1.11587	FALSE	13.8829	TRUE	Down	1.476e-15	FALSE
PREB	0.00394327	-0.223959	0.196	0.248	1	0.00844488	-0.223959	FALSE	2.07341	TRUE	Down	3.943e-03	FALSE
PRELID2	3.39092e-16	2.62033	0.113	0.025	5.65334e-12	3.14297e-15	2.62033	FALSE	14.5027	TRUE	Up	3.391e-16	FALSE
PREPL	0.0213528	-0.156184	0.73	0.754	1	0.0386975	-0.156184	FALSE	1.41232	TRUE	Down	2.135e-02	FALSE
PREX1	5.15208e-44	-1.70611	0.143	0.355	8.58954e-40	2.50807e-42	-1.70611	FALSE	41.6007	TRUE	Down	5.152e-44	FALSE
PRICKLE2	7.02434e-11	0.865809	0.298	0.196	1.1711e-06	4.22774e-10	0.865809	FALSE	9.37389	TRUE	Up	7.024e-11	FALSE
PRIM1	8.30673e-07	0.948151	0.135	0.075	0.013849	3.23937e-06	0.948151	FALSE	5.48954	TRUE	Up	8.307e-07	FALSE
PRIMA1	4.28295e-50	-1.81226	0.077	0.283	7.14053e-46	2.66786e-48	-1.81226	FALSE	47.5738	TRUE	Down	4.283e-50	FALSE
PRIMPOL	0.0052321	0.981708	0.109	0.079	1	0.0109086	0.981708	FALSE	1.96223	TRUE	Up	5.232e-03	FALSE
PRKAA2	0.000137128	0.852027	0.184	0.135	1	0.000387033	0.852027	FALSE	3.41225	TRUE	Up	1.371e-04	FALSE
PRKAB2	0.000934096	-0.306561	0.104	0.149	1	0.00225609	-0.306561	FALSE	2.64664	TRUE	Down	9.341e-04	FALSE
PRKACA	0.00983581	-0.322783	0.653	0.671	1	0.0192631	-0.322783	FALSE	1.71527	TRUE	Down	9.836e-03	FALSE
PRKACB	7.06509e-16	0.574784	0.642	0.535	1.17789e-11	6.40502e-15	0.574784	FALSE	14.1935	TRUE	Up	7.065e-16	FALSE
PRKAR1A	3.61546e-26	-0.7111	0.648	0.781	6.02769e-22	6.26139e-25	-0.7111	FALSE	24.2033	TRUE	Down	3.615e-26	FALSE
PRKAR1B	9.17837e-09	-0.776054	0.672	0.696	0.000153022	4.53865e-08	-0.776054	FALSE	7.34307	TRUE	Down	9.178e-09	FALSE
PRKAR2A	0.000504137	0.66934	0.187	0.143	1	0.0012795	0.66934	FALSE	2.89296	TRUE	Up	5.041e-04	FALSE
PRKAR2B	4.40825e-10	0.897409	0.23	0.137	7.34943e-06	2.46377e-09	0.897409	FALSE	8.6084	TRUE	Up	4.408e-10	FALSE
PRKCA	1.89655e-06	0.430285	0.358	0.274	0.0316192	7.08134e-06	0.430285	FALSE	5.14988	TRUE	Up	1.897e-06	FALSE
PRKCB	1.02427e-06	0.635482	0.489	0.428	0.0170767	3.95838e-06	0.635482	FALSE	5.40248	TRUE	Up	1.024e-06	FALSE
PRKCE	1.72004e-19	0.743835	0.581	0.449	2.86765e-15	2.02524e-18	0.743835	FALSE	17.6935	TRUE	Up	1.720e-19	FALSE
PRKCG	2.53069e-08	0.131906	0.254	0.16	0.000421916	1.18563e-07	0.131906	FALSE	6.92605	TRUE	Up	2.531e-08	FALSE
PRKCI	0.00133325	0.850725	0.194	0.155	1	0.00314283	0.850725	FALSE	2.50268	TRUE	Up	1.333e-03	FALSE
PRKCQ	0.00617751	-0.285214	0.039	0.062	1	0.0126902	-0.285214	FALSE	1.89653	TRUE	Down	6.178e-03	FALSE
PRKCZ	8.05171e-13	-0.606474	0.496	0.62	1.34238e-08	5.73369e-12	-0.606474	FALSE	11.2416	TRUE	Down	8.052e-13	FALSE
PRKD1	2.01698e-20	1.88375	0.209	0.078	3.36271e-16	2.49134e-19	1.88375	FALSE	18.6036	TRUE	Up	2.017e-20	FALSE
PRKG1	1.46543e-07	0.96917	0.262	0.186	0.00244316	6.2953e-07	0.96917	FALSE	6.20098	TRUE	Up	1.465e-07	FALSE
PRKN	3.02994e-08	0.51477	0.387	0.304	0.000505151	1.40251e-07	0.51477	FALSE	6.85309	TRUE	Up	3.030e-08	FALSE
PRKRA	0.00040696	0.753603	0.223	0.178	1	0.00104989	0.753603	FALSE	2.97886	TRUE	Up	4.070e-04	FALSE
PRLHR	2.07151e-19	4.38564	0.088	0.004	3.45362e-15	2.39765e-18	4.38564	FALSE	17.6202	TRUE	Up	2.072e-19	FALSE
PRMT1	0.00350552	-0.293302	0.302	0.358	1	0.00760153	-0.293302	FALSE	2.1191	TRUE	Down	3.506e-03	FALSE
PRMT2	1.3528e-05	-0.352292	0.408	0.491	0.225539	4.47177e-05	-0.352292	FALSE	4.34952	TRUE	Down	1.353e-05	FALSE
PRMT3	0.00124555	0.574515	0.203	0.16	1	0.00295232	0.574515	FALSE	2.52984	TRUE	Up	1.246e-03	FALSE
PRMT8	2.6494e-16	1.11003	0.182	0.068	4.41709e-12	2.48149e-15	1.11003	FALSE	14.6053	TRUE	Up	2.649e-16	FALSE
PRMT9	0.00237036	0.809768	0.158	0.122	1	0.00531714	0.809768	FALSE	2.27432	TRUE	Up	2.370e-03	FALSE
PRNP	0.000193619	-0.207877	0.777	0.82	1	0.000532722	-0.207877	FALSE	3.2735	TRUE	Down	1.936e-04	FALSE
PROX1	1.22627e-18	1.38574	0.334	0.198	2.04444e-14	1.34034e-17	1.38574	FALSE	16.8728	TRUE	Up	1.226e-18	FALSE
PRPF18	0.00202633	0.44153	0.203	0.161	1	0.00460966	0.44153	FALSE	2.33633	TRUE	Up	2.026e-03	FALSE
PRPF3	9.66329e-07	0.518357	0.499	0.431	0.0161106	3.7457e-06	0.518357	FALSE	5.42647	TRUE	Up	9.663e-07	FALSE
PRPF38A	5.52887e-07	0.851336	0.195	0.127	0.00921773	2.19902e-06	0.851336	FALSE	5.65777	TRUE	Up	5.529e-07	FALSE
PRPF39	4.4762e-15	0.683006	0.534	0.412	7.46273e-11	3.81333e-14	0.683006	FALSE	13.4187	TRUE	Up	4.476e-15	FALSE
PRPF40A	5.48429e-05	0.614502	0.252	0.196	0.91434	0.000165256	0.614502	FALSE	3.78184	TRUE	Up	5.484e-05	FALSE
PRPF40B	4.16926e-05	0.473256	0.382	0.326	0.6951	0.000127859	0.473256	FALSE	3.89327	TRUE	Up	4.169e-05	FALSE
PRPF4B	0.00454952	0.371561	0.337	0.301	1	0.00960122	0.371561	FALSE	2.01767	TRUE	Up	4.550e-03	FALSE
PRPSAP1	0.00719939	0.170665	0.418	0.368	1	0.0145673	0.170665	FALSE	1.83662	TRUE	Up	7.199e-03	FALSE
PRR14L	0.000406216	0.504082	0.305	0.255	1	0.00104843	0.504082	FALSE	2.97946	TRUE	Up	4.062e-04	FALSE
PRR16	0.00397734	1.07063	0.123	0.092	1	0.00851153	1.07063	FALSE	2.06999	TRUE	Up	3.977e-03	FALSE
PRR18	8.07582e-18	-1.08723	0.13	0.255	1.3464e-13	8.36162e-17	-1.08723	FALSE	16.0777	TRUE	Down	8.076e-18	FALSE
PRR36	0.000124195	0.347677	0.371	0.311	1	0.00035259	0.347677	FALSE	3.45273	TRUE	Up	1.242e-04	FALSE
PRR5	4.70779e-05	-0.596481	0.041	0.077	0.784883	0.000143274	-0.596481	FALSE	3.84383	TRUE	Down	4.708e-05	FALSE
PRR5L	4.86904e-19	-1.35296	0.042	0.133	8.11766e-15	5.50905e-18	-1.35296	FALSE	17.2589	TRUE	Down	4.869e-19	FALSE
PRRC2B	0.00622643	0.250297	0.417	0.384	1	0.0127703	0.250297	FALSE	1.8938	TRUE	Up	6.226e-03	FALSE
PRRG1	3.35506e-07	-0.654567	0.134	0.206	0.00559356	1.37404e-06	-0.654567	FALSE	5.862	TRUE	Down	3.355e-07	TRUE	X
PRRG3	0.00273162	0.864258	0.109	0.076	1	0.0060583	0.864258	FALSE	2.21765	TRUE	Up	2.732e-03	TRUE	X
PRRT2	0.000191755	0.255898	0.558	0.495	1	0.000527965	0.255898	FALSE	3.27739	TRUE	Up	1.918e-04	FALSE
PRRT4	1.59447e-27	1.7567	0.291	0.123	2.65831e-23	3.01856e-26	1.7567	FALSE	25.5202	TRUE	Up	1.594e-27	FALSE
PRRX1	7.48386e-05	0.796447	0.056	0.023	1	0.0002208	0.796447	FALSE	3.656	TRUE	Up	7.484e-05	FALSE
PRSS12	0.0129555	-1.05895	0.058	0.081	1	0.0246393	-1.05895	FALSE	1.60837	TRUE	Down	1.296e-02	FALSE
PRSS23	0.000446916	-0.602698	0.062	0.099	1	0.00114481	-0.602698	FALSE	2.94127	TRUE	Down	4.469e-04	FALSE
PRSS3	1.67788e-11	-2.06846	0.013	0.056	2.79736e-07	1.06637e-10	-2.06846	FALSE	9.97209	TRUE	Down	1.678e-11	FALSE
PRSS53	0.0161862	-0.281336	0.098	0.129	1	0.0300969	-0.281336	FALSE	1.52148	TRUE	Down	1.619e-02	FALSE
PRSS56	5.36658e-19	-3.12988	0.009	0.065	8.94716e-15	6.04248e-18	-3.12988	FALSE	17.2188	TRUE	Down	5.367e-19	FALSE
PRTFDC1	7.23658e-07	0.915804	0.221	0.152	0.0120648	2.8518e-06	0.915804	FALSE	5.54488	TRUE	Up	7.237e-07	FALSE
PRUNE2	9.13825e-17	-0.449091	0.487	0.633	1.52353e-12	8.85249e-16	-0.449091	FALSE	15.0529	TRUE	Down	9.138e-17	FALSE
PRXL2A	0.00416531	-0.222599	0.318	0.377	1	0.0088663	-0.222599	FALSE	2.05226	TRUE	Down	4.165e-03	FALSE
PRXL2B	0.000161303	-0.602879	0.127	0.18	1	0.000449245	-0.602879	FALSE	3.34752	TRUE	Down	1.613e-04	FALSE
PSAP	1.61326e-41	-0.956965	0.656	0.789	2.68963e-37	6.87178e-40	-0.956965	FALSE	39.1629	TRUE	Down	1.613e-41	FALSE
PSAT1	0.0142248	-0.112233	0.119	0.155	1	0.0267938	-0.112233	FALSE	1.57197	TRUE	Down	1.422e-02	FALSE
PSD	2.00652e-26	1.0771	0.485	0.305	3.34527e-22	3.54924e-25	1.0771	FALSE	24.4499	TRUE	Up	2.007e-26	FALSE
PSD3	3.94625e-27	-0.851966	0.27	0.474	6.57919e-23	7.24584e-26	-0.851966	FALSE	25.1399	TRUE	Down	3.946e-27	FALSE
PSD4	0.00308637	-0.517024	0.033	0.056	1	0.00676607	-0.517024	FALSE	2.16966	TRUE	Down	3.086e-03	FALSE
PSEN1	1.05148e-06	-0.442433	0.262	0.349	0.0175302	4.05675e-06	-0.442433	FALSE	5.39182	TRUE	Down	1.051e-06	FALSE
PSEN2	0.0120428	-0.194309	0.156	0.198	1	0.023093	-0.194309	FALSE	1.63652	TRUE	Down	1.204e-02	FALSE
PSENEN	0.00602408	-0.226729	0.128	0.169	1	0.0124102	-0.226729	FALSE	1.90622	TRUE	Down	6.024e-03	FALSE
PSIP1	0.0130657	0.268263	0.424	0.401	1	0.0248244	0.268263	FALSE	1.60512	TRUE	Up	1.307e-02	FALSE
PSMA2	0.0259081	-0.373551	0.079	0.105	1	0.0459963	-0.373551	FALSE	1.33728	TRUE	Down	2.591e-02	FALSE
PSMA3	0.00320933	-0.263602	0.082	0.117	1	0.00702101	-0.263602	FALSE	2.1536	TRUE	Down	3.209e-03	FALSE
PSMA7	3.70641e-06	-0.498315	0.232	0.314	0.0617933	1.33031e-05	-0.498315	FALSE	4.87605	TRUE	Down	3.706e-06	FALSE
PSMB10	0.00414074	0.50522	0.193	0.156	1	0.00881887	0.50522	FALSE	2.05459	TRUE	Up	4.141e-03	FALSE
PSMB2	0.00884361	-0.248615	0.188	0.233	1	0.0175449	-0.248615	FALSE	1.75585	TRUE	Down	8.844e-03	FALSE
PSMB3	0.000199743	-1.39369	0.037	0.067	1	0.000548523	-1.39369	FALSE	3.26081	TRUE	Down	1.997e-04	FALSE
PSMB4	9.24417e-05	-0.616025	0.132	0.186	1	0.000268563	-0.616025	FALSE	3.57095	TRUE	Down	9.244e-05	FALSE
PSMB5	1.43124e-10	-0.68395	0.211	0.322	2.38616e-06	8.3412e-10	-0.68395	FALSE	9.07877	TRUE	Down	1.431e-10	FALSE
PSMB6	1.71696e-10	-1.02508	0.082	0.161	2.86252e-06	9.94138e-10	-1.02508	FALSE	9.00255	TRUE	Down	1.717e-10	FALSE
PSMB7	0.00857984	-0.485764	0.066	0.094	1	0.0170691	-0.485764	FALSE	1.76779	TRUE	Down	8.580e-03	FALSE
PSMC3	2.05341e-07	-0.52394	0.244	0.34	0.00342345	8.63238e-07	-0.52394	FALSE	6.06387	TRUE	Down	2.053e-07	FALSE
PSMC3IP	0.000627823	-0.698578	0.039	0.068	1	0.00156295	-0.698578	FALSE	2.80606	TRUE	Down	6.278e-04	FALSE
PSMC4	5.54612e-09	-0.645916	0.214	0.316	9.24649e-05	2.79745e-08	-0.645916	FALSE	7.55324	TRUE	Down	5.546e-09	FALSE
PSMC6	0.00914049	0.453914	0.224	0.19	1	0.0180658	0.453914	FALSE	1.74314	TRUE	Up	9.140e-03	FALSE
PSMD1	0.000201116	-0.422263	0.291	0.364	1	0.000551771	-0.422263	FALSE	3.25824	TRUE	Down	2.011e-04	FALSE
PSMD10	0.000867812	-0.392081	0.183	0.238	1	0.00210961	-0.392081	FALSE	2.6758	TRUE	Down	8.678e-04	TRUE	X
PSMD14	2.88603e-08	-0.848253	0.073	0.137	0.000481158	1.34179e-07	-0.848253	FALSE	6.87231	TRUE	Down	2.886e-08	FALSE
PSMD2	1.01903e-09	-0.816716	0.111	0.196	1.69893e-05	5.50421e-09	-0.816716	FALSE	8.2593	TRUE	Down	1.019e-09	FALSE
PSMD3	0.00336311	-0.193433	0.494	0.554	1	0.00732287	-0.193433	FALSE	2.13532	TRUE	Down	3.363e-03	FALSE
PSMD4	3.33689e-06	-0.733598	0.118	0.182	0.0556326	1.20515e-05	-0.733598	FALSE	4.91896	TRUE	Down	3.337e-06	FALSE
PSMD7	2.34504e-05	-0.482529	0.188	0.261	0.390965	7.45803e-05	-0.482529	FALSE	4.12738	TRUE	Down	2.345e-05	FALSE
PSME2	0.00262696	0.953131	0.087	0.057	1	0.00584745	0.953131	FALSE	2.23303	TRUE	Up	2.627e-03	FALSE
PSMG4	8.63606e-06	0.533541	0.256	0.188	0.14398	2.9308e-05	0.533541	FALSE	4.53301	TRUE	Up	8.636e-06	FALSE
PSPC1	1.38798e-13	0.514618	0.658	0.549	2.31404e-09	1.04831e-12	0.514618	FALSE	11.9795	TRUE	Up	1.388e-13	FALSE
PSRC1	0.0255989	-0.365371	0.236	0.268	1	0.045503	-0.365371	FALSE	1.34196	TRUE	Down	2.560e-02	FALSE
PSTPIP1	5.83433e-21	-2.7619	0.009	0.07	9.72699e-17	7.49407e-20	-2.7619	FALSE	19.1253	TRUE	Down	5.834e-21	FALSE
PTBP2	0.00859632	0.504384	0.276	0.245	1	0.0170982	0.504384	FALSE	1.76705	TRUE	Up	8.596e-03	FALSE
PTCD1	3.3675e-05	-0.69717	0.074	0.121	0.561429	0.000104638	-0.69717	FALSE	3.98031	TRUE	Down	3.367e-05	FALSE
PTCD2	0.00631084	0.500733	0.09	0.061	1	0.012932	0.500733	FALSE	1.88834	TRUE	Up	6.311e-03	FALSE
PTCHD1	5.07357e-17	-1.53346	0.049	0.138	8.45866e-13	4.99851e-16	-1.53346	FALSE	15.3012	TRUE	Down	5.074e-17	TRUE	X
PTCHD4	1.60963e-40	2.14153	0.325	0.105	2.68357e-36	6.45298e-39	2.14153	FALSE	38.1902	TRUE	Up	1.610e-40	FALSE
PTEN	2.39619e-06	0.666676	0.216	0.148	0.0399492	8.8218e-06	0.666676	FALSE	5.05444	TRUE	Up	2.396e-06	FALSE
PTGDS	2.46526e-20	-0.788521	0.556	0.708	4.11008e-16	3.03211e-19	-0.788521	FALSE	18.5183	TRUE	Down	2.465e-20	FALSE
PTGES2	0.00109762	0.2418	0.46	0.41	1	0.00261937	0.2418	FALSE	2.5818	TRUE	Up	1.098e-03	FALSE
PTGR1	5.45246e-05	-0.439453	0.151	0.214	0.909035	0.00016434	-0.439453	FALSE	3.78426	TRUE	Down	5.452e-05	FALSE
PTGS1	3.73243e-11	-1.85456	0.015	0.058	6.22271e-07	2.30143e-10	-1.85456	FALSE	9.638	TRUE	Down	3.732e-11	FALSE
PTH1R	9.64328e-09	-1.38175	0.028	0.073	0.000160773	4.75434e-08	-1.38175	FALSE	7.32291	TRUE	Down	9.643e-09	FALSE
PTHLH	1.76742e-30	4.75745	0.161	0.02	2.94664e-26	3.98391e-29	4.75745	FALSE	28.3997	TRUE	Up	1.767e-30	FALSE
PTMS	0.00104583	-0.336619	0.462	0.518	1	0.00251077	-0.336619	FALSE	2.60019	TRUE	Down	1.046e-03	FALSE
PTN	9.36718e-28	-0.886963	0.22	0.416	1.5617e-23	1.80279e-26	-0.886963	FALSE	25.7441	TRUE	Down	9.367e-28	FALSE
PTP4A3	1.18979e-05	0.706431	0.259	0.199	0.198362	3.96347e-05	0.706431	FALSE	4.40192	TRUE	Up	1.190e-05	FALSE
PTPA	3.62705e-06	-0.443817	0.416	0.502	0.0604702	1.30425e-05	-0.443817	FALSE	4.88464	TRUE	Down	3.627e-06	FALSE
PTPDC1	1.06942e-06	-0.268593	0.144	0.224	0.0178293	4.12048e-06	-0.268593	FALSE	5.38505	TRUE	Down	1.069e-06	FALSE
PTPN1	0.014111	0.445728	0.278	0.254	1	0.0266097	0.445728	FALSE	1.57496	TRUE	Up	1.411e-02	FALSE
PTPN13	1.92019e-18	3.07601	0.115	0.021	3.20134e-14	2.07725e-17	3.07601	FALSE	16.6825	TRUE	Up	1.920e-18	FALSE
PTPN20	1.63425e-12	-1.51256	0.037	0.102	2.72462e-08	1.13516e-11	-1.51256	FALSE	10.9449	TRUE	Down	1.634e-12	FALSE
PTPN23	0.00445988	-0.256004	0.346	0.41	1	0.00942891	-0.256004	FALSE	2.02554	TRUE	Down	4.460e-03	FALSE
PTPN4	1.84799e-07	0.536932	0.305	0.227	0.00308096	7.83943e-07	0.536932	FALSE	6.10572	TRUE	Up	1.848e-07	FALSE
PTPN5	2.17955e-16	0.933104	0.373	0.237	3.63375e-12	2.05637e-15	0.933104	FALSE	14.6869	TRUE	Up	2.180e-16	FALSE
PTPN9	0.00553567	0.491537	0.187	0.15	1	0.0114816	0.491537	FALSE	1.94	TRUE	Up	5.536e-03	FALSE
PTPRA	0.000159624	0.334208	0.485	0.431	1	0.000444996	0.334208	FALSE	3.35164	TRUE	Up	1.596e-04	FALSE
PTPRB	4.70053e-05	0.853503	0.116	0.069	0.783673	0.000143091	0.853503	FALSE	3.84439	TRUE	Up	4.701e-05	FALSE
PTPRD	3.05552e-17	0.657727	0.655	0.539	5.09417e-13	3.04396e-16	0.657727	FALSE	15.5166	TRUE	Up	3.056e-17	FALSE
PTPRE	3.49518e-09	1.0081	0.273	0.187	5.82716e-05	1.79739e-08	1.0081	FALSE	7.74536	TRUE	Up	3.495e-09	FALSE
PTPRF	2.12499e-22	-0.804588	0.229	0.409	3.54279e-18	2.97345e-21	-0.804588	FALSE	20.5267	TRUE	Down	2.125e-22	FALSE
PTPRG	2.17947e-28	1.47974	0.324	0.141	3.63361e-24	4.40687e-27	1.47974	FALSE	26.3559	TRUE	Up	2.179e-28	FALSE
PTPRH	4.39539e-19	-2.13014	0.021	0.094	7.32799e-15	4.99264e-18	-2.13014	FALSE	17.3017	TRUE	Down	4.395e-19	FALSE
PTPRJ	1.59821e-06	0.971551	0.17	0.108	0.0266454	6.03548e-06	0.971551	FALSE	5.21929	TRUE	Up	1.598e-06	FALSE
PTPRK	1.76465e-09	-0.583576	0.197	0.3	2.94202e-05	9.33571e-09	-0.583576	FALSE	8.02985	TRUE	Down	1.765e-09	FALSE
PTPRM	3.42414e-34	1.5935	0.421	0.227	5.70872e-30	9.74743e-33	1.5935	FALSE	32.0111	TRUE	Up	3.424e-34	FALSE
PTPRN	0.00380465	0.0565248	0.632	0.562	1	0.00818178	0.0565248	FALSE	2.08715	TRUE	Up	3.805e-03	FALSE
PTPRN2	1.87088e-39	0.78856	0.742	0.539	3.11914e-35	6.96925e-38	0.78856	FALSE	37.1568	TRUE	Up	1.871e-39	FALSE
PTPRO	6.41575e-15	1.22711	0.295	0.177	1.06963e-10	5.39035e-14	1.22711	FALSE	13.2684	TRUE	Up	6.416e-15	FALSE
PTPRR	1.2118e-10	1.15717	0.211	0.12	2.02031e-06	7.12684e-10	1.15717	FALSE	9.1471	TRUE	Up	1.212e-10	FALSE
PTPRT	1.26163e-11	0.983218	0.424	0.332	2.10339e-07	8.09819e-11	0.983218	FALSE	10.0916	TRUE	Up	1.262e-11	FALSE
PTPRU	1.47405e-20	-0.801969	0.248	0.411	2.45753e-16	1.84034e-19	-0.801969	FALSE	18.7351	TRUE	Down	1.474e-20	FALSE
PTRH1	0.00382755	-0.34904	0.068	0.1	1	0.00822137	-0.34904	FALSE	2.08506	TRUE	Down	3.828e-03	FALSE
PUF60	2.21177e-06	-0.37724	0.427	0.51	0.0368746	8.18447e-06	-0.37724	FALSE	5.08701	TRUE	Down	2.212e-06	FALSE
PUM2	2.3111e-12	0.591487	0.479	0.369	3.85306e-08	1.57973e-11	0.591487	FALSE	10.8014	TRUE	Up	2.311e-12	FALSE
PURG	3.59175e-12	0.884399	0.326	0.22	5.98817e-08	2.42506e-11	0.884399	FALSE	10.6153	TRUE	Up	3.592e-12	FALSE
PUS1	0.0270499	0.504241	0.246	0.224	1	0.0478182	0.504241	FALSE	1.32041	TRUE	Up	2.705e-02	FALSE
PUS7L	1.53526e-28	1.3719	0.396	0.219	2.55959e-24	3.14267e-27	1.3719	FALSE	26.5027	TRUE	Up	1.535e-28	FALSE
PUSL1	0.00800703	-0.373285	0.102	0.136	1	0.0160362	-0.373285	FALSE	1.7949	TRUE	Down	8.007e-03	FALSE
PVALB	0.00129222	-0.413867	0.182	0.237	1	0.00305545	-0.413867	FALSE	2.51492	TRUE	Down	1.292e-03	FALSE
PVR	6.49872e-05	0.750863	0.262	0.212	1	0.000193957	0.750863	FALSE	3.71229	TRUE	Up	6.499e-05	FALSE
PWP1	0.0176876	0.299932	0.281	0.248	1	0.0326164	0.299932	FALSE	1.48656	TRUE	Up	1.769e-02	FALSE
PWWP2A	0.000339238	-0.291316	0.304	0.38	1	0.000888027	-0.291316	FALSE	3.05157	TRUE	Down	3.392e-04	FALSE
PWWP3B	4.57887e-16	-2.0718	0.008	0.057	7.63388e-12	4.20704e-15	-2.0718	FALSE	14.376	TRUE	Down	4.579e-16	TRUE	X
PXDN	2.20477e-15	2.90075	0.107	0.024	3.67579e-11	1.92934e-14	2.90075	FALSE	13.7146	TRUE	Up	2.205e-15	FALSE
PXK	1.07517e-11	-0.597421	0.534	0.616	1.79252e-07	6.93977e-11	-0.597421	FALSE	10.1587	TRUE	Down	1.075e-11	FALSE
PXMP2	0.00133323	0.455409	0.177	0.133	1	0.00314283	0.455409	FALSE	2.50268	TRUE	Up	1.333e-03	FALSE
PXYLP1	5.36078e-13	2.07557	0.136	0.051	8.9375e-09	3.86497e-12	2.07557	FALSE	11.4129	TRUE	Up	5.361e-13	FALSE
PYCR1	7.55225e-05	-1.05452	0.024	0.052	1	0.000222657	-1.05452	FALSE	3.65236	TRUE	Down	7.552e-05	FALSE
PYCR2	2.48439e-10	-0.591067	0.339	0.452	4.14197e-06	1.42004e-09	-0.591067	FALSE	8.8477	TRUE	Down	2.484e-10	FALSE
PYGB	1.1775e-05	-0.334281	0.586	0.663	0.196313	3.92365e-05	-0.334281	FALSE	4.40631	TRUE	Down	1.178e-05	FALSE
PYGO1	1.0319e-06	1.38656	0.092	0.043	0.0172039	3.98552e-06	1.38656	FALSE	5.39952	TRUE	Up	1.032e-06	FALSE
PYROXD1	0.0156031	-0.222565	0.069	0.096	1	0.0291341	-0.222565	FALSE	1.5356	TRUE	Down	1.560e-02	FALSE
PYURF	0.0164926	-0.196336	0.143	0.182	1	0.0306124	-0.196336	FALSE	1.5141	TRUE	Down	1.649e-02	FALSE
QDPR	6.29855e-50	-1.15821	0.601	0.786	1.05009e-45	3.86111e-48	-1.15821	FALSE	47.4133	TRUE	Down	6.299e-50	FALSE
QPRT	5.62911e-05	0.381036	0.168	0.111	0.938485	0.000169268	0.381036	FALSE	3.77143	TRUE	Up	5.629e-05	FALSE
QRICH2	3.89044e-08	1.05086	0.219	0.142	0.000648614	1.77669e-07	1.05086	FALSE	6.75039	TRUE	Up	3.890e-08	FALSE
QRSL1	0.000345886	0.895058	0.105	0.066	1	0.000902982	0.895058	FALSE	3.04432	TRUE	Up	3.459e-04	FALSE
QSER1	0.000397531	0.361214	0.251	0.201	1	0.00102785	0.361214	FALSE	2.98807	TRUE	Up	3.975e-04	FALSE
QSOX1	1.05017e-12	-0.701847	0.227	0.354	1.75084e-08	7.39651e-12	-0.701847	FALSE	11.131	TRUE	Down	1.050e-12	FALSE
QTRT1	8.27193e-11	0.446957	0.675	0.576	1.3791e-06	4.94778e-10	0.446957	FALSE	9.30559	TRUE	Up	8.272e-11	FALSE
R3HCC1	7.88496e-07	-0.557555	0.18	0.262	0.0131458	3.08528e-06	-0.557555	FALSE	5.51071	TRUE	Down	7.885e-07	FALSE
R3HDM1	1.47219e-11	0.337063	0.541	0.409	2.45444e-07	9.39252e-11	0.337063	FALSE	10.0272	TRUE	Up	1.472e-11	FALSE
RAB11FIP1	0.00016654	1.17021	0.096	0.057	1	0.00046305	1.17021	FALSE	3.33437	TRUE	Up	1.665e-04	FALSE
RAB11FIP2	0.000156337	0.617221	0.301	0.251	1	0.000436779	0.617221	FALSE	3.35974	TRUE	Up	1.563e-04	FALSE
RAB11FIP4	5.78588e-05	-0.299749	0.533	0.6	0.964622	0.000173621	-0.299749	FALSE	3.7604	TRUE	Down	5.786e-05	FALSE
RAB11FIP5	3.65622e-05	-0.493657	0.296	0.372	0.609565	0.000112842	-0.493657	FALSE	3.94753	TRUE	Down	3.656e-05	FALSE
RAB12	0.00401685	0.414486	0.302	0.265	1	0.00858498	0.414486	FALSE	2.06626	TRUE	Up	4.017e-03	FALSE
RAB15	5.07936e-09	0.504992	0.492	0.403	8.4683e-05	2.57322e-08	0.504992	FALSE	7.58952	TRUE	Up	5.079e-09	FALSE
RAB17	1.91202e-06	2.55044	0.051	0.015	0.0318771	7.1345e-06	2.55044	FALSE	5.14664	TRUE	Up	1.912e-06	FALSE
RAB1B	2.17915e-05	-0.442438	0.236	0.313	0.363309	6.96104e-05	-0.442438	FALSE	4.15733	TRUE	Down	2.179e-05	FALSE
RAB21	1.39144e-07	-0.477769	0.343	0.442	0.00231981	5.99303e-07	-0.477769	FALSE	6.22235	TRUE	Down	1.391e-07	FALSE
RAB24	3.31816e-05	0.510799	0.322	0.258	0.553203	0.000103302	0.510799	FALSE	3.98589	TRUE	Up	3.318e-05	FALSE
RAB27A	1.76447e-06	-0.764561	0.072	0.126	0.0294172	6.60948e-06	-0.764561	FALSE	5.17983	TRUE	Down	1.764e-06	FALSE
RAB27B	0.000186708	1.41105	0.078	0.043	1	0.000515906	1.41105	FALSE	3.28743	TRUE	Up	1.867e-04	FALSE
RAB28	0.00280711	0.533357	0.285	0.249	1	0.00621006	0.533357	FALSE	2.2069	TRUE	Up	2.807e-03	FALSE
RAB29	0.0157022	0.464255	0.082	0.058	1	0.0292957	0.464255	FALSE	1.5332	TRUE	Up	1.570e-02	FALSE
RAB31	3.33063e-18	-1.51571	0.036	0.12	5.55282e-14	3.54024e-17	-1.51571	FALSE	16.451	TRUE	Down	3.331e-18	FALSE
RAB33A	4.35408e-11	-1.11803	0.053	0.121	7.25912e-07	2.67336e-10	-1.11803	FALSE	9.57294	TRUE	Down	4.354e-11	TRUE	X
RAB34	1.02346e-09	1.76243	0.082	0.024	1.70632e-05	5.52299e-09	1.76243	FALSE	8.25783	TRUE	Up	1.023e-09	FALSE
RAB37	4.78502e-38	-1.77888	0.079	0.252	7.97759e-34	1.63057e-36	-1.77888	FALSE	35.7877	TRUE	Down	4.785e-38	FALSE
RAB3B	2.71442e-07	0.768324	0.165	0.095	0.00452547	1.1264e-06	0.768324	FALSE	5.94831	TRUE	Up	2.714e-07	FALSE
RAB3C	4.50798e-28	1.02114	0.546	0.37	7.51571e-24	8.88257e-27	1.02114	FALSE	26.0515	TRUE	Up	4.508e-28	FALSE
RAB3D	0.000730326	-0.302444	0.096	0.142	1	0.00179575	-0.302444	FALSE	2.74576	TRUE	Down	7.303e-04	FALSE
RAB3GAP1	0.0186169	0.273388	0.371	0.343	1	0.0341778	0.273388	FALSE	1.46626	TRUE	Up	1.862e-02	FALSE
RAB3IP	1.80088e-09	0.546965	0.425	0.326	3.00242e-05	9.51868e-09	0.546965	FALSE	8.02142	TRUE	Up	1.801e-09	FALSE
RAB40B	1.61295e-10	-0.937627	0.106	0.191	2.68912e-06	9.35788e-10	-0.937627	FALSE	9.02882	TRUE	Down	1.613e-10	FALSE
RAB40C	0.00953823	-0.36393	0.129	0.166	1	0.0187496	-0.36393	FALSE	1.72701	TRUE	Down	9.538e-03	FALSE
RAB4A	0.000113728	-0.356743	0.312	0.384	1	0.000325185	-0.356743	FALSE	3.48787	TRUE	Down	1.137e-04	FALSE
RAB4B	8.57333e-22	-0.941521	0.261	0.427	1.42935e-17	1.15635e-20	-0.941521	FALSE	19.9369	TRUE	Down	8.573e-22	FALSE
RAB5C	0.00131841	-0.367494	0.249	0.31	1	0.00311232	-0.367494	FALSE	2.50692	TRUE	Down	1.318e-03	FALSE
RAB5IF	2.98077e-05	-0.630443	0.106	0.161	0.496955	9.35407e-05	-0.630443	FALSE	4.029	TRUE	Down	2.981e-05	FALSE
RAB6A	1.21038e-05	-0.56848	0.436	0.504	0.201795	4.02512e-05	-0.56848	FALSE	4.39522	TRUE	Down	1.210e-05	FALSE
RAB6B	0.0018654	-0.494567	0.731	0.715	1	0.00427971	-0.494567	FALSE	2.36859	TRUE	Down	1.865e-03	FALSE
RAB7A	1.74169e-08	-0.642555	0.252	0.352	0.000290375	8.34543e-08	-0.642555	FALSE	7.07855	TRUE	Down	1.742e-08	FALSE
RAB8A	0.00421465	-0.278896	0.161	0.209	1	0.00896144	-0.278896	FALSE	2.04762	TRUE	Down	4.215e-03	FALSE
RAB8B	9.51385e-05	0.795505	0.185	0.135	1	0.000275913	0.795505	FALSE	3.55923	TRUE	Up	9.514e-05	FALSE
RABAC1	1.63467e-32	-1.10371	0.343	0.548	2.72532e-28	4.22752e-31	-1.10371	FALSE	30.3739	TRUE	Down	1.635e-32	FALSE
RABEPK	0.00838172	0.635575	0.149	0.118	1	0.0167201	0.635575	FALSE	1.77676	TRUE	Up	8.382e-03	FALSE
RABGAP1	1.3287e-05	0.450863	0.452	0.392	0.221521	4.39586e-05	0.450863	FALSE	4.35696	TRUE	Up	1.329e-05	FALSE
RABGEF1	8.85414e-23	1.00381	0.503	0.358	1.47616e-18	1.26491e-21	1.00381	FALSE	20.8979	TRUE	Up	8.854e-23	FALSE
RABGGTA	6.43929e-05	-0.483004	0.181	0.246	1	0.000192382	-0.483004	FALSE	3.71584	TRUE	Down	6.439e-05	FALSE
RABL6	0.000199667	-0.318225	0.449	0.523	1	0.000548444	-0.318225	FALSE	3.26087	TRUE	Down	1.997e-04	FALSE
RAC1	0.000127222	-0.464074	0.197	0.265	1	0.000360654	-0.464074	FALSE	3.44291	TRUE	Down	1.272e-04	FALSE
RAC3	7.76036e-07	-0.549525	0.24	0.328	0.0129381	3.03961e-06	-0.549525	FALSE	5.51718	TRUE	Down	7.760e-07	FALSE
RAD18	0.0187956	0.698945	0.09	0.066	1	0.0344676	0.698945	FALSE	1.46259	TRUE	Up	1.880e-02	FALSE
RAD23A	0.00295253	-0.249814	0.323	0.391	1	0.00650342	-0.249814	FALSE	2.18686	TRUE	Down	2.953e-03	FALSE
RAD23B	0.000381366	-0.485107	0.116	0.165	1	0.000988923	-0.485107	FALSE	3.00484	TRUE	Down	3.814e-04	FALSE
RAD50	5.82918e-09	0.712991	0.373	0.287	9.7184e-05	2.93383e-08	0.712991	FALSE	7.53256	TRUE	Up	5.829e-09	FALSE
RAD54L	6.85201e-06	-0.313184	0.027	0.061	0.114237	2.36132e-05	-0.313184	FALSE	4.62685	TRUE	Down	6.852e-06	FALSE
RADIL	1.73408e-22	-1.41422	0.058	0.173	2.89105e-18	2.43823e-21	-1.41422	FALSE	20.6129	TRUE	Down	1.734e-22	FALSE
RAI1	0.00206959	0.35415	0.387	0.345	1	0.00469892	0.35415	FALSE	2.328	TRUE	Up	2.070e-03	FALSE
RAI14	8.34785e-08	-1.18781	0.026	0.067	0.00139175	3.68872e-07	-1.18781	FALSE	6.43312	TRUE	Down	8.348e-08	FALSE
RALGAPA1	0.0227578	0.465254	0.213	0.184	1	0.0409873	0.465254	FALSE	1.38735	TRUE	Up	2.276e-02	FALSE
RALGDS	9.94482e-11	-0.554559	0.34	0.454	1.658e-06	5.89665e-10	-0.554559	FALSE	9.22939	TRUE	Down	9.945e-11	FALSE
RALGPS2	0.00483008	0.826522	0.131	0.099	1	0.0101416	0.826522	FALSE	1.99389	TRUE	Up	4.830e-03	FALSE
RALY	0.00201502	-0.430275	0.084	0.121	1	0.00458665	-0.430275	FALSE	2.3385	TRUE	Down	2.015e-03	FALSE
RALYL	0.0131029	-0.453991	0.109	0.141	1	0.0248747	-0.453991	FALSE	1.60424	TRUE	Down	1.310e-02	FALSE
RAMAC	5.75245e-05	0.860642	0.093	0.052	0.959048	0.000172663	0.860642	FALSE	3.7628	TRUE	Up	5.752e-05	FALSE
RAMP3	3.00852e-22	-2.41786	0.009	0.073	5.01581e-18	4.17947e-21	-2.41786	FALSE	20.3789	TRUE	Down	3.009e-22	FALSE
RANBP17	0.0141782	0.91587	0.127	0.101	1	0.0267147	0.91587	FALSE	1.57325	TRUE	Up	1.418e-02	FALSE
RANBP3	7.84861e-06	-0.414735	0.245	0.328	0.130852	2.68321e-05	-0.414735	FALSE	4.57135	TRUE	Down	7.849e-06	FALSE
RANBP9	4.76631e-05	0.447225	0.283	0.224	0.79464	0.000144903	0.447225	FALSE	3.83892	TRUE	Up	4.766e-05	FALSE
RANGAP1	2.37605e-17	-0.727781	0.384	0.536	3.96136e-13	2.38759e-16	-0.727781	FALSE	15.622	TRUE	Down	2.376e-17	FALSE
RAP1GAP	3.24785e-11	0.571442	0.562	0.462	5.41482e-07	2.01336e-10	0.571442	FALSE	9.69608	TRUE	Up	3.248e-11	FALSE
RAP1GAP2	1.11356e-10	-0.660596	0.223	0.334	1.85653e-06	6.56244e-10	-0.660596	FALSE	9.18293	TRUE	Down	1.114e-10	FALSE
RAP1GDS1	2.89504e-08	-0.540937	0.286	0.388	0.000482662	1.34491e-07	-0.540937	FALSE	6.87131	TRUE	Down	2.895e-08	FALSE
RAPGEF2	2.11369e-08	0.565743	0.408	0.329	0.000352394	1.00078e-07	0.565743	FALSE	6.99966	TRUE	Up	2.114e-08	FALSE
RAPGEF3	4.58709e-10	-0.372587	0.219	0.336	7.6476e-06	2.56249e-09	-0.372587	FALSE	8.59134	TRUE	Down	4.587e-10	FALSE
RAPGEF4	0.00088064	0.558202	0.3	0.258	1	0.00213767	0.558202	FALSE	2.67006	TRUE	Up	8.806e-04	FALSE
RAPGEF5	2.03991e-08	-0.548436	0.433	0.513	0.000340094	9.68227e-08	-0.548436	FALSE	7.01402	TRUE	Down	2.040e-08	FALSE
RAPGEF6	0.0110634	-0.241098	0.406	0.446	1	0.0214062	-0.241098	FALSE	1.66946	TRUE	Down	1.106e-02	FALSE
RAPGEFL1	0.000153258	0.355571	0.42	0.352	1	0.0004289	0.355571	FALSE	3.36764	TRUE	Up	1.533e-04	FALSE
RAPH1	0.0112081	0.743334	0.214	0.187	1	0.021632	0.743334	FALSE	1.6649	TRUE	Up	1.121e-02	FALSE
RARB	9.78116e-13	2.88321	0.077	0.013	1.63072e-08	6.90582e-12	2.88321	FALSE	11.1608	TRUE	Up	9.781e-13	FALSE
RARS	0.000113784	0.655216	0.236	0.183	1	0.000325265	0.655216	FALSE	3.48776	TRUE	Up	1.138e-04	FALSE
RASA1	1.44749e-23	1.2534	0.378	0.218	2.41326e-19	2.16424e-22	1.2534	FALSE	21.6647	TRUE	Up	1.447e-23	FALSE
RASA2	5.59355e-05	0.754288	0.216	0.162	0.932557	0.000168242	0.754288	FALSE	3.77406	TRUE	Up	5.594e-05	FALSE
RASAL1	0.00756165	-0.411961	0.061	0.089	1	0.0152363	-0.411961	FALSE	1.81712	TRUE	Down	7.562e-03	FALSE
RASAL2	1.00758e-10	0.773579	0.387	0.287	1.67984e-06	5.96519e-10	0.773579	FALSE	9.22438	TRUE	Up	1.008e-10	FALSE
RASD1	1.5027e-09	1.24846	0.17	0.091	2.5053e-05	7.98636e-09	1.24846	FALSE	8.09765	TRUE	Up	1.503e-09	FALSE
RASD2	2.79544e-08	0.328073	0.325	0.219	0.000466056	1.30229e-07	0.328073	FALSE	6.88529	TRUE	Up	2.795e-08	FALSE
RASGEF1A	5.04039e-05	0.665625	0.255	0.196	0.840334	0.000152595	0.665625	FALSE	3.81646	TRUE	Up	5.040e-05	FALSE
RASGEF1B	5.59657e-61	-2.68904	0.036	0.229	9.33059e-57	5.21463e-59	-2.68904	FALSE	58.2828	TRUE	Down	5.597e-61	FALSE
RASGEF1C	1.12187e-38	-2.25077	0.07	0.235	1.87039e-34	3.96282e-37	-2.25077	FALSE	36.402	TRUE	Down	1.122e-38	FALSE
RASGRF1	1.16716e-06	-0.314628	0.502	0.589	0.0194589	4.47625e-06	-0.314628	FALSE	5.34909	TRUE	Down	1.167e-06	FALSE
RASGRF2	6.43899e-81	2.20686	0.54	0.203	1.07351e-76	1.28624e-78	2.20686	FALSE	77.8907	TRUE	Up	6.439e-81	FALSE
RASGRP1	5.19862e-20	-1.34692	0.1	0.224	8.66714e-16	6.25454e-19	-1.34692	FALSE	18.2038	TRUE	Down	5.199e-20	FALSE
RASGRP2	5.73045e-09	0.890917	0.32	0.233	9.5538e-05	2.88665e-08	0.890917	FALSE	7.53961	TRUE	Up	5.730e-09	FALSE
RASGRP3	1.15388e-22	-1.32955	0.051	0.16	1.92375e-18	1.63633e-21	-1.32955	FALSE	20.7861	TRUE	Down	1.154e-22	FALSE
RASL11A	8.63037e-06	-1.14633	0.035	0.071	0.143886	2.92973e-05	-1.14633	FALSE	4.53317	TRUE	Down	8.630e-06	FALSE
RASSF1	0.00370162	-0.445863	0.083	0.117	1	0.00798343	-0.445863	FALSE	2.09781	TRUE	Down	3.702e-03	FALSE
RASSF2	3.41985e-26	-1.45855	0.1	0.244	5.70158e-22	5.9315e-25	-1.45855	FALSE	24.2268	TRUE	Down	3.420e-26	FALSE
RASSF3	2.15665e-09	2.48316	0.051	0.007	3.59557e-05	1.13114e-08	2.48316	FALSE	7.94648	TRUE	Up	2.157e-09	FALSE
RASSF7	2.98587e-16	-1.694	0.046	0.129	4.97804e-12	2.78313e-15	-1.694	FALSE	14.5555	TRUE	Down	2.986e-16	FALSE
RAVER2	9.86296e-07	-0.483495	0.169	0.248	0.0164435	3.81926e-06	-0.483495	FALSE	5.41802	TRUE	Down	9.863e-07	FALSE
RB1CC1	6.72958e-08	0.527533	0.378	0.291	0.00112196	2.99305e-07	0.527533	FALSE	6.52389	TRUE	Up	6.730e-08	FALSE
RBAK	0.000314502	0.67968	0.192	0.144	1	0.000829084	0.67968	FALSE	3.0814	TRUE	Up	3.145e-04	FALSE
RBBP6	1.82052e-06	0.590007	0.29	0.218	0.0303518	6.80845e-06	0.590007	FALSE	5.16695	TRUE	Up	1.821e-06	FALSE
RBBP7	0.00115043	1.01391	0.111	0.075	1	0.00273749	1.01391	FALSE	2.56265	TRUE	Up	1.150e-03	TRUE	X
RBFA	0.0244332	0.401297	0.297	0.272	1	0.0436654	0.401297	FALSE	1.35986	TRUE	Up	2.443e-02	FALSE
RBFOX1	1.49152e-10	0.890925	0.285	0.186	2.48667e-06	8.68382e-10	0.890925	FALSE	9.06129	TRUE	Up	1.492e-10	FALSE
RBFOX2	9.17295e-12	0.478691	0.58	0.469	1.52931e-07	5.96731e-11	0.478691	FALSE	10.2242	TRUE	Up	9.173e-12	FALSE
RBFOX3	5.09339e-08	-0.595685	0.393	0.49	0.00084917	2.29977e-07	-0.595685	FALSE	6.63832	TRUE	Down	5.093e-08	FALSE
RBL1	0.00236028	0.837507	0.115	0.081	1	0.00529966	0.837507	FALSE	2.27575	TRUE	Up	2.360e-03	FALSE
RBL2	5.51102e-10	0.538414	0.448	0.356	9.18797e-06	3.05506e-09	0.538414	FALSE	8.51498	TRUE	Up	5.511e-10	FALSE
RBM11	0.000324766	0.786257	0.169	0.124	1	0.000854198	0.786257	FALSE	3.06844	TRUE	Up	3.248e-04	FALSE
RBM12B	0.000993696	0.452438	0.246	0.201	1	0.00239206	0.452438	FALSE	2.62123	TRUE	Up	9.937e-04	FALSE
RBM15B	0.00475919	-0.332801	0.179	0.227	1	0.0100036	-0.332801	FALSE	1.99984	TRUE	Down	4.759e-03	FALSE
RBM17	2.53963e-05	0.556866	0.372	0.315	0.423407	8.04378e-05	0.556866	FALSE	4.09454	TRUE	Up	2.540e-05	FALSE
RBM18	0.016452	0.428997	0.151	0.122	1	0.0305421	0.428997	FALSE	1.5151	TRUE	Up	1.645e-02	FALSE
RBM23	0.000790779	-0.315989	0.297	0.365	1	0.00193331	-0.315989	FALSE	2.7137	TRUE	Down	7.908e-04	FALSE
RBM24	0.00444773	0.703634	0.079	0.051	1	0.00940868	0.703634	FALSE	2.02647	TRUE	Up	4.448e-03	FALSE
RBM25	1.02032e-09	0.361759	0.642	0.545	1.70107e-05	5.50858e-09	0.361759	FALSE	8.25896	TRUE	Up	1.020e-09	FALSE
RBM26	1.00456e-10	0.658039	0.439	0.344	1.6748e-06	5.95032e-10	0.658039	FALSE	9.22546	TRUE	Up	1.005e-10	FALSE
RBM3	0.010502	-0.317313	0.157	0.199	1	0.0204464	-0.317313	FALSE	1.68938	TRUE	Down	1.050e-02	TRUE	X
RBM33	3.05283e-26	0.579756	0.79	0.665	5.08967e-22	5.30285e-25	0.579756	FALSE	24.2755	TRUE	Up	3.053e-26	FALSE
RBM42	1.46873e-06	-0.573099	0.185	0.263	0.0244867	5.57194e-06	-0.573099	FALSE	5.25399	TRUE	Down	1.469e-06	FALSE
RBM45	1.95206e-12	1.3062	0.238	0.138	3.25448e-08	1.34383e-11	1.3062	FALSE	10.8717	TRUE	Up	1.952e-12	FALSE
RBM48	0.000688709	0.831831	0.173	0.131	1	0.00170209	0.831831	FALSE	2.76902	TRUE	Up	6.887e-04	FALSE
RBM5	4.17292e-12	0.690729	0.482	0.382	6.9571e-08	2.79627e-11	0.690729	FALSE	10.5534	TRUE	Up	4.173e-12	FALSE
RBM6	1.26338e-34	0.794618	0.713	0.554	2.10631e-30	3.67778e-33	0.794618	FALSE	32.4344	TRUE	Up	1.263e-34	FALSE
RBMS3	1.92794e-37	2.13566	0.315	0.111	3.21425e-33	6.32778e-36	2.13566	FALSE	35.1987	TRUE	Up	1.928e-37	FALSE
RBP1	2.844e-08	-0.874026	0.049	0.104	0.000474151	1.32385e-07	-0.874026	FALSE	6.87816	TRUE	Down	2.844e-08	FALSE
RBP4	0.000101311	1.14332	0.146	0.099	1	0.000292279	1.14332	FALSE	3.5342	TRUE	Up	1.013e-04	FALSE
RBP7	1.6482e-05	-0.607345	0.039	0.076	0.274788	5.37916e-05	-0.607345	FALSE	4.26929	TRUE	Down	1.648e-05	FALSE
RBPJ	0.00201131	-0.264471	0.195	0.249	1	0.0045791	-0.264471	FALSE	2.33922	TRUE	Down	2.011e-03	FALSE
RC3H2	0.000119051	0.435913	0.317	0.262	1	0.000339092	0.435913	FALSE	3.46968	TRUE	Up	1.191e-04	FALSE
RCAN1	0.000132014	-0.279204	0.144	0.204	1	0.000373325	-0.279204	FALSE	3.42791	TRUE	Down	1.320e-04	FALSE
RCAN2	6.0744e-05	-0.523154	0.602	0.657	1	0.000181855	-0.523154	FALSE	3.74027	TRUE	Down	6.074e-05	FALSE
RCAN3	9.45733e-25	-1.61462	0.053	0.17	1.57673e-20	1.49597e-23	-1.61462	FALSE	22.8251	TRUE	Down	9.457e-25	FALSE
RCBTB1	0.000883719	-0.252212	0.262	0.328	1	0.0021438	-0.252212	FALSE	2.66882	TRUE	Down	8.837e-04	FALSE
RCBTB2	0.00891808	0.843375	0.113	0.085	1	0.0176656	0.843375	FALSE	1.75287	TRUE	Up	8.918e-03	FALSE
RCC2	0.0161322	-0.300298	0.088	0.117	1	0.0300212	-0.300298	FALSE	1.52257	TRUE	Down	1.613e-02	FALSE
RCCD1	1.67177e-06	0.489141	0.368	0.295	0.0278717	6.2907e-06	0.489141	FALSE	5.2013	TRUE	Up	1.672e-06	FALSE
RCL1	1.18459e-06	0.724633	0.304	0.239	0.0197496	4.53709e-06	0.724633	FALSE	5.34322	TRUE	Up	1.185e-06	FALSE
RCN1	1.64068e-06	1.25676	0.106	0.054	0.0273534	6.17715e-06	1.25676	FALSE	5.20921	TRUE	Up	1.641e-06	FALSE
RCN2	0.0132326	0.345607	0.176	0.146	1	0.0250921	0.345607	FALSE	1.60046	TRUE	Up	1.323e-02	FALSE
RCN3	0.000418342	-0.59795	0.068	0.106	1	0.00107685	-0.59795	FALSE	2.96784	TRUE	Down	4.183e-04	FALSE
RCOR3	2.97215e-05	0.513303	0.357	0.3	0.495517	9.33461e-05	0.513303	FALSE	4.0299	TRUE	Up	2.972e-05	FALSE
RDH11	1.28446e-09	-0.497106	0.471	0.565	2.14146e-05	6.86113e-09	-0.497106	FALSE	8.1636	TRUE	Down	1.284e-09	FALSE
RDH13	0.00426398	0.34663	0.344	0.303	1	0.00905305	0.34663	FALSE	2.0432	TRUE	Up	4.264e-03	FALSE
RDH14	0.00405549	0.651591	0.169	0.134	1	0.00865639	0.651591	FALSE	2.06266	TRUE	Up	4.055e-03	FALSE
RDX	4.47362e-05	-0.332728	0.241	0.315	0.745842	0.000136578	-0.332728	FALSE	3.86462	TRUE	Down	4.474e-05	FALSE
REC8	1.5801e-05	-0.308772	0.347	0.422	0.263435	5.1715e-05	-0.308772	FALSE	4.28638	TRUE	Down	1.580e-05	FALSE
RECQL5	0.0176854	-0.0288587	0.248	0.3	1	0.0326164	-0.0288587	FALSE	1.48656	TRUE	Down	1.769e-02	FALSE
REEP2	0.00324318	-0.320011	0.542	0.568	1	0.0070857	-0.320011	FALSE	2.14962	TRUE	Down	3.243e-03	FALSE
REEP3	1.05096e-29	-1.26973	0.165	0.347	1.75215e-25	2.2845e-28	-1.26973	FALSE	27.6412	TRUE	Down	1.051e-29	FALSE
REEP5	0.00247956	-0.374606	0.647	0.675	1	0.00554277	-0.374606	FALSE	2.25627	TRUE	Down	2.480e-03	FALSE
REEP6	1.92608e-05	-0.718432	0.054	0.097	0.321116	6.20049e-05	-0.718432	FALSE	4.20757	TRUE	Down	1.926e-05	FALSE
RELL1	2.06357e-30	-1.79328	0.058	0.196	3.44039e-26	4.62448e-29	-1.79328	FALSE	28.3349	TRUE	Down	2.064e-30	FALSE
RELN	1.73122e-07	0.536385	0.194	0.298	0.0028863	7.37697e-07	0.536385	FALSE	6.13212	TRUE	Up	1.731e-07	FALSE
RELT	1.03614e-08	-0.538267	0.189	0.289	0.000172746	5.08893e-08	-0.538267	FALSE	7.29337	TRUE	Down	1.036e-08	FALSE
RENBP	9.71853e-06	0.685533	0.197	0.135	0.162027	3.26488e-05	0.685533	FALSE	4.48613	TRUE	Up	9.719e-06	TRUE	X
REPS1	1.077e-21	0.713112	0.633	0.48	1.79557e-17	1.4459e-20	0.713112	FALSE	19.8399	TRUE	Up	1.077e-21	FALSE
REPS2	1.55129e-16	0.830859	0.462	0.339	2.58631e-12	1.48294e-15	0.830859	FALSE	14.8289	TRUE	Up	1.551e-16	TRUE	X
RER1	0.0100235	-0.202887	0.307	0.368	1	0.0195971	-0.202887	FALSE	1.70781	TRUE	Down	1.002e-02	FALSE
RERE	1.39064e-07	0.211504	0.729	0.665	0.00231848	5.99182e-07	0.211504	FALSE	6.22244	TRUE	Up	1.391e-07	FALSE
RERG	0.0274233	-0.0655252	0.135	0.171	1	0.0484117	-0.0655252	FALSE	1.31505	TRUE	Down	2.742e-02	FALSE
RESF1	9.52464e-15	1.05515	0.326	0.207	1.58795e-10	7.89925e-14	1.05515	FALSE	13.1024	TRUE	Up	9.525e-15	FALSE
RET	2.59663e-15	-1.48702	0.088	0.187	4.32909e-11	2.26029e-14	-1.48702	FALSE	13.6458	TRUE	Down	2.597e-15	FALSE
RETREG1	1.84501e-09	-0.490822	0.192	0.295	3.076e-05	9.7342e-09	-0.490822	FALSE	8.0117	TRUE	Down	1.845e-09	FALSE
RETREG3	0.0156813	-0.300452	0.19	0.229	1	0.029266	-0.300452	FALSE	1.53364	TRUE	Down	1.568e-02	FALSE
RETSAT	2.75117e-10	-0.826825	0.147	0.242	4.58675e-06	1.56327e-09	-0.826825	FALSE	8.80597	TRUE	Down	2.751e-10	FALSE
REV1	5.61007e-06	0.489668	0.414	0.352	0.0935311	1.95601e-05	0.489668	FALSE	4.70863	TRUE	Up	5.610e-06	FALSE
REV3L	1.22786e-10	0.643383	0.392	0.285	2.04709e-06	7.21399e-10	0.643383	FALSE	9.14182	TRUE	Up	1.228e-10	FALSE
REXO2	0.0035107	-0.149508	0.317	0.38	1	0.00761134	-0.149508	FALSE	2.11854	TRUE	Down	3.511e-03	FALSE
RFC1	0.011624	0.467824	0.17	0.137	1	0.0223491	0.467824	FALSE	1.65074	TRUE	Up	1.162e-02	FALSE
RFC2	0.000429258	-0.287746	0.057	0.094	1	0.00110275	-0.287746	FALSE	2.95752	TRUE	Down	4.293e-04	FALSE
RFC3	0.0054399	-0.55901	0.062	0.091	1	0.0113012	-0.55901	FALSE	1.94688	TRUE	Down	5.440e-03	FALSE
RFFL	7.62699e-18	-1.02376	0.207	0.343	1.27157e-13	7.92523e-17	-1.02376	FALSE	16.101	TRUE	Down	7.627e-18	FALSE
RFLNA	5.7208e-23	-1.36231	0.079	0.206	9.53772e-19	8.2542e-22	-1.36231	FALSE	21.0833	TRUE	Down	5.721e-23	FALSE
RFNG	0.00189896	0.421452	0.332	0.291	1	0.00435066	0.421452	FALSE	2.36144	TRUE	Up	1.899e-03	FALSE
RFTN1	8.58142e-08	2.05404	0.059	0.016	0.00143069	3.78759e-07	2.05404	FALSE	6.42164	TRUE	Up	8.581e-08	FALSE
RFTN2	9.80078e-06	-0.470351	0.122	0.184	0.163399	3.29136e-05	-0.470351	FALSE	4.48262	TRUE	Down	9.801e-06	FALSE
RFWD3	0.0110897	-0.109091	0.055	0.08	1	0.0214406	-0.109091	FALSE	1.66876	TRUE	Down	1.109e-02	FALSE
RFX3	2.61354e-10	0.682637	0.381	0.281	4.35729e-06	1.48968e-09	0.682637	FALSE	8.82691	TRUE	Up	2.614e-10	FALSE
RGCC	0.000225212	-0.0387845	0.154	0.215	1	0.000609969	-0.0387845	FALSE	3.21469	TRUE	Down	2.252e-04	FALSE
RGN	9.95337e-06	-0.439203	0.081	0.135	0.165943	3.33873e-05	-0.439203	FALSE	4.47642	TRUE	Down	9.953e-06	TRUE	X
RGS11	0.000276131	0.270795	0.672	0.616	1	0.000735807	0.270795	FALSE	3.13324	TRUE	Up	2.761e-04	FALSE
RGS12	3.32609e-60	2.48251	0.501	0.237	5.54526e-56	2.89745e-58	2.48251	FALSE	57.538	TRUE	Up	3.326e-60	FALSE
RGS19	5.05127e-09	-0.831265	0.029	0.076	8.42148e-05	2.56011e-08	-0.831265	FALSE	7.59174	TRUE	Down	5.051e-09	FALSE
RGS3	1.97422e-17	-0.99545	0.114	0.235	3.29142e-13	1.99767e-16	-0.99545	FALSE	15.6995	TRUE	Down	1.974e-17	FALSE
RGS4	1.08104e-05	0.848756	0.217	0.155	0.180232	3.61615e-05	0.848756	FALSE	4.44175	TRUE	Up	1.081e-05	FALSE
RGS5	0.000691774	1.09215	0.153	0.113	1	0.00170857	1.09215	FALSE	2.76737	TRUE	Up	6.918e-04	FALSE
RGS6	6.448e-22	-0.903884	0.12	0.265	1.07501e-17	8.75809e-21	-0.903884	FALSE	20.0576	TRUE	Down	6.448e-22	FALSE
RGS7	4.5883e-13	1.00314	0.313	0.203	7.64961e-09	3.31835e-12	1.00314	FALSE	11.4791	TRUE	Up	4.588e-13	FALSE
RGS7BP	1.63609e-14	0.743094	0.398	0.264	2.72769e-10	1.33023e-13	0.743094	FALSE	12.8761	TRUE	Up	1.636e-14	FALSE
RGS8	1.18148e-09	-0.565399	0.125	0.218	1.96976e-05	6.33147e-09	-0.565399	FALSE	8.1985	TRUE	Down	1.181e-09	FALSE
RHBDD2	0.0129059	-0.335415	0.447	0.485	1	0.0245651	-0.335415	FALSE	1.60968	TRUE	Down	1.291e-02	FALSE
RHBDF2	6.00601e-17	-1.72654	0.024	0.094	1.00132e-12	5.88214e-16	-1.72654	FALSE	15.2305	TRUE	Down	6.006e-17	FALSE
RHBDL1	0.000223203	0.676703	0.218	0.17	1	0.000605627	0.676703	FALSE	3.21779	TRUE	Up	2.232e-04	FALSE
RHBDL2	6.35758e-17	-1.51936	0.037	0.117	1.05994e-12	6.21595e-16	-1.51936	FALSE	15.2065	TRUE	Down	6.358e-17	FALSE
RHBDL3	1.38838e-16	-1.37762	0.074	0.174	2.3147e-12	1.3294e-15	-1.37762	FALSE	14.8763	TRUE	Down	1.388e-16	FALSE
RHEBL1	0.000155435	-0.739716	0.024	0.051	1	0.000434572	-0.739716	FALSE	3.36194	TRUE	Down	1.554e-04	FALSE
RHNO1	0.00175509	1.23844	0.105	0.072	1	0.00404989	1.23844	FALSE	2.39256	TRUE	Up	1.755e-03	FALSE
RHOA	7.35612e-10	-0.567263	0.235	0.346	1.22641e-05	4.01451e-09	-0.567263	FALSE	8.39637	TRUE	Down	7.356e-10	FALSE
RHOB	3.05294e-16	-0.725657	0.642	0.728	5.08986e-12	2.84335e-15	-0.725657	FALSE	14.5462	TRUE	Down	3.053e-16	FALSE
RHOBTB2	4.98541e-10	1.05946	0.249	0.159	8.31167e-06	2.77697e-09	1.05946	FALSE	8.55643	TRUE	Up	4.985e-10	FALSE
RHOBTB3	3.51856e-09	0.901214	0.232	0.146	5.86614e-05	1.80781e-08	0.901214	FALSE	7.74285	TRUE	Up	3.519e-09	FALSE
RHOF	6.0358e-08	-0.730205	0.073	0.136	0.00100629	2.69586e-07	-0.730205	FALSE	6.5693	TRUE	Down	6.036e-08	FALSE
RHOG	3.52415e-28	-1.38458	0.13	0.291	5.87546e-24	6.99158e-27	-1.38458	FALSE	26.1554	TRUE	Down	3.524e-28	FALSE
RHOT1	0.00011788	0.4523	0.344	0.293	1	0.000336145	0.4523	FALSE	3.47347	TRUE	Up	1.179e-04	FALSE
RHOT2	1.38479e-06	0.406707	0.511	0.442	0.0230872	5.26901e-06	0.406707	FALSE	5.27827	TRUE	Up	1.385e-06	FALSE
RHOU	1.50385e-08	-0.531268	0.165	0.254	0.000250723	7.26894e-08	-0.531268	FALSE	7.13853	TRUE	Down	1.504e-08	FALSE
RHOV	2.28011e-09	-1.61798	0.013	0.05	3.80139e-05	1.19427e-08	-1.61798	FALSE	7.9229	TRUE	Down	2.280e-09	FALSE
RHPN2	0.000981569	-1.02745	0.03	0.055	1	0.00236483	-1.02745	FALSE	2.6262	TRUE	Down	9.816e-04	FALSE
RIC1	0.0108113	0.361425	0.224	0.189	1	0.0209534	0.361425	FALSE	1.67875	TRUE	Up	1.081e-02	FALSE
RIC3	1.57127e-08	0.589015	0.431	0.358	0.000261962	7.579e-08	0.589015	FALSE	7.12039	TRUE	Up	1.571e-08	FALSE
RIC8B	0.000204235	0.557495	0.284	0.235	1	0.000559666	0.557495	FALSE	3.25207	TRUE	Up	2.042e-04	FALSE
RICTOR	0.000420045	0.461631	0.343	0.295	1	0.00108099	0.461631	FALSE	2.96618	TRUE	Up	4.200e-04	FALSE
RIF1	4.57057e-07	0.847145	0.277	0.205	0.00762006	1.83743e-06	0.847145	FALSE	5.73579	TRUE	Up	4.571e-07	FALSE
RILPL1	7.98603e-07	-0.515528	0.286	0.368	0.0133143	3.12377e-06	-0.515528	FALSE	5.50532	TRUE	Down	7.986e-07	FALSE
RIMBP2	1.18947e-98	2.43969	0.574	0.197	1.98309e-94	3.44531e-96	2.43969	FALSE	95.4628	TRUE	Up	1.189e-98	FALSE
RIMKLB	2.67916e-15	0.868087	0.405	0.281	4.46669e-11	2.32546e-14	0.868087	FALSE	13.6335	TRUE	Up	2.679e-15	FALSE
RIMS1	0.00492573	-0.737809	0.124	0.16	1	0.0103256	-0.737809	FALSE	1.98609	TRUE	Down	4.926e-03	FALSE
RIMS3	9.01845e-12	0.306848	0.417	0.262	1.50356e-07	5.8701e-11	0.306848	FALSE	10.2314	TRUE	Up	9.018e-12	FALSE
RIMS4	0.00795738	0.352363	0.297	0.257	1	0.015945	0.352363	FALSE	1.79737	TRUE	Up	7.957e-03	FALSE
RIN2	5.47478e-06	-0.36292	0.133	0.203	0.0912755	1.91345e-05	-0.36292	FALSE	4.71818	TRUE	Down	5.475e-06	FALSE
RIN3	6.55022e-13	-1.05053	0.045	0.117	1.09205e-08	4.69621e-12	-1.05053	FALSE	11.3283	TRUE	Down	6.550e-13	FALSE
RINT1	0.0170949	0.446554	0.243	0.216	1	0.0316291	0.446554	FALSE	1.49991	TRUE	Up	1.709e-02	FALSE
RIOK1	0.0284121	0.644163	0.143	0.117	1	0.0498309	0.644163	FALSE	1.3025	TRUE	Up	2.841e-02	FALSE
RIOX2	2.24865e-06	-0.316614	0.125	0.199	0.0374895	8.31563e-06	-0.316614	FALSE	5.0801	TRUE	Down	2.249e-06	FALSE
RIPK1	0.016133	0.691736	0.222	0.197	1	0.0300212	0.691736	FALSE	1.52257	TRUE	Up	1.613e-02	FALSE
RIPK2	0.0246467	0.81914	0.05	0.033	1	0.0439723	0.81914	FALSE	1.35682	TRUE	Up	2.465e-02	FALSE
RIPOR1	5.24513e-06	0.362585	0.429	0.35	0.0874468	1.83873e-05	0.362585	FALSE	4.73548	TRUE	Up	5.245e-06	FALSE
RIPOR2	1.17483e-33	2.09798	0.308	0.116	1.95867e-29	3.25635e-32	2.09798	FALSE	31.4873	TRUE	Up	1.175e-33	FALSE
RIT2	1.07592e-14	-2.89383	0.007	0.051	1.79377e-10	8.88496e-14	-2.89383	FALSE	13.0513	TRUE	Down	1.076e-14	FALSE
RLF	2.97467e-07	0.718847	0.274	0.197	0.00495937	1.22868e-06	0.718847	FALSE	5.91056	TRUE	Up	2.975e-07	FALSE
RMDN2	5.50502e-08	1.26401	0.162	0.093	0.000917796	2.47501e-07	1.26401	FALSE	6.60642	TRUE	Up	5.505e-08	FALSE
RMDN3	9.34666e-06	-0.370938	0.241	0.328	0.155828	3.15072e-05	-0.370938	FALSE	4.50159	TRUE	Down	9.347e-06	FALSE
RNASE1	1.93173e-35	-1.16392	0.222	0.439	3.22058e-31	5.87428e-34	-1.16392	FALSE	33.231	TRUE	Down	1.932e-35	FALSE
RNASEH2B	0.000481974	0.963646	0.056	0.027	1	0.00122891	0.963646	FALSE	2.91048	TRUE	Up	4.820e-04	FALSE
RNASET2	5.54343e-09	0.887336	0.248	0.163	9.24201e-05	2.79731e-08	0.887336	FALSE	7.55326	TRUE	Up	5.543e-09	FALSE
RND2	2.99118e-13	-0.991329	0.156	0.266	4.98689e-09	2.1934e-12	-0.991329	FALSE	11.6589	TRUE	Down	2.991e-13	FALSE
RND3	2.60481e-27	3.25644	0.163	0.029	4.34274e-23	4.8442e-26	3.25644	FALSE	25.3148	TRUE	Up	2.605e-27	FALSE
RNF10	0.000406162	-0.24215	0.412	0.482	1	0.00104843	-0.24215	FALSE	2.97946	TRUE	Down	4.062e-04	FALSE
RNF115	3.10436e-05	0.45145	0.42	0.364	0.517559	9.71034e-05	0.45145	FALSE	4.01277	TRUE	Up	3.104e-05	FALSE
RNF125	0.000354964	-0.416402	0.032	0.06	1	0.000925222	-0.416402	FALSE	3.03375	TRUE	Down	3.550e-04	FALSE
RNF13	2.00655e-06	-0.37907	0.267	0.353	0.0334532	7.47281e-06	-0.37907	FALSE	5.12652	TRUE	Down	2.007e-06	FALSE
RNF130	7.51547e-08	-0.42405	0.386	0.482	0.00125298	3.33618e-07	-0.42405	FALSE	6.47675	TRUE	Down	7.515e-08	FALSE
RNF138	7.9482e-05	0.762008	0.259	0.207	1	0.000233785	0.762008	FALSE	3.63118	TRUE	Up	7.948e-05	FALSE
RNF14	0.0107705	0.472083	0.223	0.189	1	0.0208909	0.472083	FALSE	1.68004	TRUE	Up	1.077e-02	FALSE
RNF144A	9.71123e-07	-0.47565	0.331	0.418	0.0161906	3.76302e-06	-0.47565	FALSE	5.42446	TRUE	Down	9.711e-07	FALSE
RNF144B	7.70351e-14	2.75717	0.086	0.015	1.28433e-09	5.94227e-13	2.75717	FALSE	12.226	TRUE	Up	7.704e-14	FALSE
RNF149	0.000589726	0.447164	0.371	0.326	1	0.00147476	0.447164	FALSE	2.83128	TRUE	Up	5.897e-04	FALSE
RNF152	1.23198e-47	-2.02398	0.061	0.248	2.05396e-43	6.92901e-46	-2.02398	FALSE	45.1593	TRUE	Down	1.232e-47	FALSE
RNF157	0.00183835	0.146079	0.586	0.535	1	0.00422351	0.146079	FALSE	2.37433	TRUE	Up	1.838e-03	FALSE
RNF165	6.87184e-10	0.799651	0.308	0.212	1.14567e-05	3.77333e-09	0.799651	FALSE	8.42328	TRUE	Up	6.872e-10	FALSE
RNF166	4.29745e-07	-1.1792	0.068	0.123	0.00716471	1.73425e-06	-1.1792	FALSE	5.76089	TRUE	Down	4.297e-07	FALSE
RNF168	0.00233184	-0.235697	0.304	0.374	1	0.00523986	-0.235697	FALSE	2.28068	TRUE	Down	2.332e-03	FALSE
RNF169	1.70762e-05	0.656468	0.338	0.281	0.284695	5.56371e-05	0.656468	FALSE	4.25464	TRUE	Up	1.708e-05	FALSE
RNF175	5.14249e-05	0.500821	0.295	0.234	0.857356	0.000155483	0.500821	FALSE	3.80832	TRUE	Up	5.142e-05	FALSE
RNF180	6.13228e-17	1.11276	0.327	0.199	1.02237e-12	6.00072e-16	1.11276	FALSE	15.2218	TRUE	Up	6.132e-17	FALSE
RNF182	2.1404e-17	-2.17026	0.023	0.092	3.56847e-13	2.15828e-16	-2.17026	FALSE	15.6659	TRUE	Down	2.140e-17	FALSE
RNF187	3.89954e-15	-0.616542	0.557	0.667	6.50132e-11	3.33679e-14	-0.616542	FALSE	13.4767	TRUE	Down	3.900e-15	FALSE
RNF19A	9.29615e-07	0.705663	0.291	0.219	0.0154985	3.60821e-06	0.705663	FALSE	5.44271	TRUE	Up	9.296e-07	FALSE
RNF207	0.000844243	-0.29029	0.065	0.102	1	0.00205535	-0.29029	FALSE	2.68711	TRUE	Down	8.442e-04	FALSE
RNF212	9.19343e-18	-1.52278	0.023	0.094	1.53273e-13	9.49332e-17	-1.52278	FALSE	16.0226	TRUE	Down	9.193e-18	FALSE
RNF213	2.37213e-07	-0.677276	0.166	0.246	0.00395481	9.90039e-07	-0.677276	FALSE	6.00435	TRUE	Down	2.372e-07	FALSE
RNF217	0.0154716	0.856957	0.122	0.097	1	0.0289119	0.856957	FALSE	1.53892	TRUE	Up	1.547e-02	FALSE
RNF220	1.28741e-22	-1.02211	0.297	0.456	2.14638e-18	1.81902e-21	-1.02211	FALSE	20.7402	TRUE	Down	1.287e-22	FALSE
RNF227	0.000543823	0.77744	0.156	0.112	1	0.00137062	0.77744	FALSE	2.86308	TRUE	Up	5.438e-04	FALSE
RNF24	5.37131e-09	1.18715	0.177	0.1	8.95504e-05	2.71755e-08	1.18715	FALSE	7.56582	TRUE	Up	5.371e-09	FALSE
RNF26	5.38856e-14	-1.40251	0.084	0.175	8.98381e-10	4.20417e-13	-1.40251	FALSE	12.3763	TRUE	Down	5.389e-14	FALSE
RNF43	6.75129e-12	-1.99108	0.016	0.063	1.12558e-07	4.44687e-11	-1.99108	FALSE	10.3519	TRUE	Down	6.751e-12	FALSE
RNF5	4.2868e-08	-0.551951	0.187	0.28	0.000714696	1.95002e-07	-0.551951	FALSE	6.70996	TRUE	Down	4.287e-08	FALSE
RNF6	2.42239e-10	1.15916	0.235	0.145	4.03861e-06	1.38665e-09	1.15916	FALSE	8.85803	TRUE	Up	2.422e-10	FALSE
RNF8	4.67519e-06	0.544731	0.334	0.264	0.0779448	1.65193e-05	0.544731	FALSE	4.78201	TRUE	Up	4.675e-06	FALSE
RNFT2	0.000242001	-0.301997	0.276	0.347	1	0.000651445	-0.301997	FALSE	3.18612	TRUE	Down	2.420e-04	FALSE
RNGTT	0.00815649	0.305941	0.313	0.278	1	0.0163102	0.305941	FALSE	1.78754	TRUE	Up	8.156e-03	FALSE
RNH1	4.56112e-23	-0.9242	0.44	0.586	7.60429e-19	6.60564e-22	-0.9242	FALSE	21.1801	TRUE	Down	4.561e-23	FALSE
RNMT	0.00851549	0.489204	0.265	0.235	1	0.0169578	0.489204	FALSE	1.77063	TRUE	Up	8.515e-03	FALSE
RNPC3	2.09861e-12	0.518512	0.521	0.401	3.49881e-08	1.44043e-11	0.518512	FALSE	10.8415	TRUE	Up	2.099e-12	FALSE
ROBO1	2.31739e-13	1.16791	0.359	0.256	3.86356e-09	1.71124e-12	1.16791	FALSE	11.7667	TRUE	Up	2.317e-13	FALSE
ROBO2	0.0133484	0.675055	0.223	0.197	1	0.0252869	0.675055	FALSE	1.5971	TRUE	Up	1.335e-02	FALSE
ROBO3	5.96453e-09	-0.767866	0.064	0.128	9.94406e-05	2.99805e-08	-0.767866	FALSE	7.52316	TRUE	Down	5.965e-09	FALSE
ROCK1	0.00304357	0.632861	0.215	0.177	1	0.00668235	0.632861	FALSE	2.17507	TRUE	Up	3.044e-03	FALSE
ROCK2	2.38771e-19	1.03611	0.381	0.233	3.98078e-15	2.7499e-18	1.03611	FALSE	17.5607	TRUE	Up	2.388e-19	FALSE
ROGDI	3.59007e-35	-0.897491	0.514	0.672	5.98536e-31	1.07479e-33	-0.897491	FALSE	32.9687	TRUE	Down	3.590e-35	FALSE
ROM1	1.21376e-10	-1.32359	0.042	0.103	2.02358e-06	7.13475e-10	-1.32359	FALSE	9.14662	TRUE	Down	1.214e-10	FALSE
ROMO1	0.00028094	-0.315396	0.103	0.152	1	0.000748096	-0.315396	FALSE	3.12604	TRUE	Down	2.809e-04	FALSE
ROPN1L	0.0149887	-0.353655	0.032	0.051	1	0.028132	-0.353655	FALSE	1.5508	TRUE	Down	1.499e-02	FALSE
RP9	0.00345328	0.752402	0.099	0.068	1	0.0075037	0.752402	FALSE	2.12472	TRUE	Up	3.453e-03	FALSE
RPA1	0.00246355	-0.376519	0.13	0.174	1	0.00551017	-0.376519	FALSE	2.25884	TRUE	Down	2.464e-03	FALSE
RPA2	0.00751117	-0.769907	0.048	0.072	1	0.0151452	-0.769907	FALSE	1.81972	TRUE	Down	7.511e-03	FALSE
RPAP2	0.00867755	0.337954	0.258	0.22	1	0.0172479	0.337954	FALSE	1.76326	TRUE	Up	8.678e-03	FALSE
RPGRIP1L	0.00013259	0.865797	0.21	0.16	1	0.000374771	0.865797	FALSE	3.42623	TRUE	Up	1.326e-04	FALSE
RPH3A	1.82861e-38	1.30535	0.467	0.232	3.04866e-34	6.36224e-37	1.30535	FALSE	36.1964	TRUE	Up	1.829e-38	FALSE
RPH3AL	3.62159e-06	-0.89478	0.05	0.095	0.0603792	1.30269e-05	-0.89478	FALSE	4.88516	TRUE	Down	3.622e-06	FALSE
RPIA	0.00693262	0.64843	0.117	0.088	1	0.0140766	0.64843	FALSE	1.8515	TRUE	Up	6.933e-03	FALSE
RPN1	0.00543839	-0.3528	0.142	0.183	1	0.0113001	-0.3528	FALSE	1.94692	TRUE	Down	5.438e-03	FALSE
RPP25L	0.00611936	-0.364642	0.09	0.123	1	0.0125886	-0.364642	FALSE	1.90002	TRUE	Down	6.119e-03	FALSE
RPP30	0.000301926	0.683852	0.17	0.123	1	0.000799386	0.683852	FALSE	3.09724	TRUE	Up	3.019e-04	FALSE
RPRD1A	0.000219797	0.336731	0.5	0.456	1	0.000596946	0.336731	FALSE	3.22407	TRUE	Up	2.198e-04	FALSE
RPRD2	1.63548e-07	0.576843	0.394	0.322	0.00272667	6.98182e-07	0.576843	FALSE	6.15603	TRUE	Up	1.635e-07	FALSE
RRAD	8.2802e-08	-2.28801	0.017	0.052	0.00138047	3.66022e-07	-2.28801	FALSE	6.43649	TRUE	Down	8.280e-08	FALSE
RRAGA	4.29024e-09	-0.520885	0.307	0.421	7.15268e-05	2.18491e-08	-0.520885	FALSE	7.66057	TRUE	Down	4.290e-09	FALSE
RRAGD	0.000841967	0.639135	0.173	0.129	1	0.00205024	0.639135	FALSE	2.6882	TRUE	Up	8.420e-04	FALSE
RRAS2	0.00269362	0.640137	0.082	0.052	1	0.00598319	0.640137	FALSE	2.22307	TRUE	Up	2.694e-03	FALSE
RRBP1	1.18955e-17	-1.12274	0.139	0.265	1.98321e-13	1.22073e-16	-1.12274	FALSE	15.9134	TRUE	Down	1.190e-17	FALSE
RREB1	1.46372e-06	-1.51725	0.019	0.051	0.0244031	5.55475e-06	-1.51725	FALSE	5.25534	TRUE	Down	1.464e-06	FALSE
RRM1	5.21476e-06	-0.470443	0.119	0.183	0.0869404	1.82919e-05	-0.470443	FALSE	4.73774	TRUE	Down	5.215e-06	FALSE
RRNAD1	0.00268999	-0.301286	0.117	0.16	1	0.00597626	-0.301286	FALSE	2.22357	TRUE	Down	2.690e-03	FALSE
RRP15	0.00199765	0.827812	0.138	0.102	1	0.00455068	0.827812	FALSE	2.34192	TRUE	Up	1.998e-03	FALSE
RRP7A	0.00247901	0.665373	0.146	0.109	1	0.00554261	0.665373	FALSE	2.25629	TRUE	Up	2.479e-03	FALSE
RRP9	6.62632e-06	-0.636858	0.111	0.173	0.110474	2.28558e-05	-0.636858	FALSE	4.641	TRUE	Down	6.626e-06	FALSE
RRS1	0.000505286	-0.453398	0.102	0.149	1	0.00128192	-0.453398	FALSE	2.89214	TRUE	Down	5.053e-04	FALSE
RSBN1L	1.53018e-10	0.883903	0.336	0.241	2.55112e-06	8.89102e-10	0.883903	FALSE	9.05105	TRUE	Up	1.530e-10	FALSE
RSPH1	0.00740357	-0.156623	0.061	0.09	1	0.0149491	-0.156623	FALSE	1.82539	TRUE	Down	7.404e-03	FALSE
RSPH4A	3.57957e-08	-1.70061	0.015	0.05	0.000596785	1.64119e-07	-1.70061	FALSE	6.78484	TRUE	Down	3.580e-08	FALSE
RSPO2	5.20739e-26	2.22379	0.169	0.034	8.68175e-22	8.85944e-25	2.22379	FALSE	24.0526	TRUE	Up	5.207e-26	FALSE
RSPO3	0.00122979	1.01938	0.065	0.037	1	0.00291676	1.01938	FALSE	2.5351	TRUE	Up	1.230e-03	FALSE
RSPO4	2.75313e-28	-2.49137	0.017	0.109	4.59002e-24	5.49015e-27	-2.49137	FALSE	26.2604	TRUE	Down	2.753e-28	FALSE
RSRC2	4.93974e-09	0.426834	0.602	0.522	8.23553e-05	2.50577e-08	0.426834	FALSE	7.60106	TRUE	Up	4.940e-09	FALSE
RSRP1	4.29194e-07	0.248221	0.848	0.759	0.00715553	1.73263e-06	0.248221	FALSE	5.76129	TRUE	Up	4.292e-07	FALSE
RSU1	2.63006e-06	-0.603572	0.077	0.132	0.0438483	9.61863e-06	-0.603572	FALSE	5.01689	TRUE	Down	2.630e-06	FALSE
RTBDN	7.07635e-06	-0.85823	0.026	0.059	0.117977	2.43356e-05	-0.85823	FALSE	4.61376	TRUE	Down	7.076e-06	FALSE
RTCB	0.000265883	-0.273584	0.279	0.349	1	0.000710452	-0.273584	FALSE	3.14847	TRUE	Down	2.659e-04	FALSE
RTF1	5.00669e-10	0.627636	0.451	0.357	8.34716e-06	2.78749e-09	0.627636	FALSE	8.55479	TRUE	Up	5.007e-10	FALSE
RTF2	1.35291e-17	-0.76531	0.313	0.469	2.25557e-13	1.37983e-16	-0.76531	FALSE	15.8602	TRUE	Down	1.353e-17	FALSE
RTKN	7.74467e-32	-1.18256	0.187	0.38	1.29119e-27	1.9173e-30	-1.18256	FALSE	29.7173	TRUE	Down	7.745e-32	FALSE
RTL8C	7.92463e-09	-0.656501	0.378	0.476	0.000132119	3.93886e-08	-0.656501	FALSE	7.40463	TRUE	Down	7.925e-09	TRUE	X
RTN2	3.29742e-07	-0.748772	0.166	0.242	0.00549745	1.35331e-06	-0.748772	FALSE	5.8686	TRUE	Down	3.297e-07	FALSE
RTN3	2.23313e-07	-0.405209	0.811	0.848	0.00372307	9.35734e-07	-0.405209	FALSE	6.02885	TRUE	Down	2.233e-07	FALSE
RTN4	1.78925e-23	-0.689493	0.592	0.723	2.98304e-19	2.65772e-22	-0.689493	FALSE	21.5755	TRUE	Down	1.789e-23	FALSE
RTN4R	1.15489e-12	-1.09719	0.081	0.168	1.92544e-08	8.09473e-12	-1.09719	FALSE	11.0918	TRUE	Down	1.155e-12	FALSE
RTN4RL1	6.86295e-05	0.750787	0.124	0.076	1	0.000204039	0.750787	FALSE	3.69029	TRUE	Up	6.863e-05	FALSE
RTP5	7.2516e-63	2.82934	0.339	0.059	1.20899e-58	7.30583e-61	2.82934	FALSE	60.1363	TRUE	Up	7.252e-63	FALSE
RUBCN	0.000635868	0.356817	0.395	0.355	1	0.00158094	0.356817	FALSE	2.80109	TRUE	Up	6.359e-04	FALSE
RUBCNL	0.00402476	0.769407	0.054	0.031	1	0.0086003	0.769407	FALSE	2.06549	TRUE	Up	4.025e-03	FALSE
RUFY1	0.00254705	0.334695	0.357	0.323	1	0.00568376	0.334695	FALSE	2.24536	TRUE	Up	2.547e-03	FALSE
RUFY2	2.18341e-06	0.334791	0.668	0.588	0.0364019	8.09246e-06	0.334791	FALSE	5.09192	TRUE	Up	2.183e-06	FALSE
RUFY3	0.0267297	-0.138966	0.669	0.704	1	0.0473171	-0.138966	FALSE	1.32498	TRUE	Down	2.673e-02	FALSE
RUNDC3B	0.0265395	0.495623	0.207	0.18	1	0.0470307	0.495623	FALSE	1.32762	TRUE	Up	2.654e-02	FALSE
RUNX1T1	0.00389086	0.343276	0.298	0.257	1	0.00833893	0.343276	FALSE	2.07889	TRUE	Up	3.891e-03	FALSE
RUNX2	9.02938e-14	1.38163	0.151	0.057	1.50538e-09	6.92811e-13	1.38163	FALSE	12.1594	TRUE	Up	9.029e-14	FALSE
RUSC2	3.49291e-05	0.346942	0.544	0.497	0.582337	0.000108292	0.346942	FALSE	3.9654	TRUE	Up	3.493e-05	FALSE
RWDD2A	0.00283639	0.844581	0.156	0.122	1	0.00627026	0.844581	FALSE	2.20271	TRUE	Up	2.836e-03	FALSE
RWDD3	0.000167311	0.690366	0.2	0.152	1	0.00046486	0.690366	FALSE	3.33268	TRUE	Up	1.673e-04	FALSE
RXRA	2.1635e-41	1.57832	0.469	0.246	3.60699e-37	9.11503e-40	1.57832	FALSE	39.0402	TRUE	Up	2.164e-41	FALSE
RYK	1.46782e-05	1.42753	0.085	0.043	0.244716	4.82994e-05	1.42753	FALSE	4.31606	TRUE	Up	1.468e-05	FALSE
RYR3	2.76827e-11	1.34423	0.176	0.088	4.61527e-07	1.72901e-10	1.34423	FALSE	9.7622	TRUE	Up	2.768e-11	FALSE
S100A1	1.57789e-29	-1.53071	0.154	0.322	2.63066e-25	3.38545e-28	-1.53071	FALSE	27.4704	TRUE	Down	1.578e-29	FALSE
S100A10	4.59542e-84	-4.11083	0.014	0.224	7.66149e-80	1.0239e-81	-4.11083	FALSE	80.9897	TRUE	Down	4.595e-84	FALSE
S100A13	1.55681e-18	-1.3612	0.086	0.199	2.59551e-14	1.69363e-17	-1.3612	FALSE	16.7712	TRUE	Down	1.557e-18	FALSE
S100A16	0.00118101	-0.834652	0.037	0.063	1	0.00280451	-0.834652	FALSE	2.55214	TRUE	Down	1.181e-03	FALSE
S100A6	1.4544e-11	-0.90428	0.15	0.252	2.42478e-07	9.28413e-11	-0.90428	FALSE	10.0323	TRUE	Down	1.454e-11	FALSE
S100B	3.62503e-48	-1.5374	0.234	0.485	6.04364e-44	2.07919e-46	-1.5374	FALSE	45.6821	TRUE	Down	3.625e-48	FALSE
S1PR5	5.50201e-24	-1.70134	0.044	0.152	9.17295e-20	8.39872e-23	-1.70134	FALSE	22.0758	TRUE	Down	5.502e-24	FALSE
SAC3D1	0.000534502	-0.605364	0.062	0.099	1	0.00134977	-0.605364	FALSE	2.86974	TRUE	Down	5.345e-04	FALSE
SACS	0.00060744	0.411139	0.42	0.377	1	0.00151481	0.411139	FALSE	2.81964	TRUE	Up	6.074e-04	FALSE
SAFB2	7.55447e-28	0.665173	0.77	0.65	1.25948e-23	1.4661e-26	0.665173	FALSE	25.8338	TRUE	Up	7.554e-28	FALSE
SALL3	1.3243e-07	-0.75829	0.062	0.119	0.00220788	5.72301e-07	-0.75829	FALSE	6.24238	TRUE	Down	1.324e-07	FALSE
SAMD10	0.000304728	0.653551	0.142	0.097	1	0.000806067	0.653551	FALSE	3.09363	TRUE	Up	3.047e-04	FALSE
SAMD12	1.74648e-12	0.697358	0.455	0.346	2.91174e-08	1.20804e-11	0.697358	FALSE	10.9179	TRUE	Up	1.746e-12	FALSE
SAMD3	1.28501e-13	-1.82613	0.008	0.051	2.14237e-09	9.73719e-13	-1.82613	FALSE	12.0116	TRUE	Down	1.285e-13	FALSE
SAMD4A	0.00632491	-0.213693	0.23	0.284	1	0.0129585	-0.213693	FALSE	1.88744	TRUE	Down	6.325e-03	FALSE
SAMD4B	0.000377345	-0.394564	0.275	0.341	1	0.000978934	-0.394564	FALSE	3.00925	TRUE	Down	3.773e-04	FALSE
SAMD5	6.24331e-06	-0.557789	0.242	0.311	0.104089	2.16711e-05	-0.557789	FALSE	4.66412	TRUE	Down	6.243e-06	FALSE
SAP18	0.00398372	-0.343698	0.298	0.352	1	0.0085189	-0.343698	FALSE	2.06962	TRUE	Down	3.984e-03	FALSE
SAP25	0.00937787	-0.389354	0.051	0.075	1	0.0184689	-0.389354	FALSE	1.73356	TRUE	Down	9.378e-03	FALSE
SAP30BP	0.00293771	-0.225897	0.178	0.231	1	0.00647447	-0.225897	FALSE	2.1888	TRUE	Down	2.938e-03	FALSE
SARDH	8.07593e-07	-1.03963	0.04	0.084	0.0134642	3.15574e-06	-1.03963	FALSE	5.5009	TRUE	Down	8.076e-07	FALSE
SARNP	3.46607e-07	-0.596312	0.037	0.082	0.00577863	1.418e-06	-0.596312	FALSE	5.84832	TRUE	Down	3.466e-07	FALSE
SARS	0.00298355	-0.396141	0.192	0.241	1	0.00656675	-0.396141	FALSE	2.18265	TRUE	Down	2.984e-03	FALSE
SART1	0.00704533	-0.132717	0.254	0.312	1	0.0142905	-0.132717	FALSE	1.84495	TRUE	Down	7.045e-03	FALSE
SART3	0.023268	0.273128	0.426	0.404	1	0.0418348	0.273128	FALSE	1.37846	TRUE	Up	2.327e-02	FALSE
SASH1	1.06574e-11	-0.765444	0.136	0.238	1.7768e-07	6.88657e-11	-0.765444	FALSE	10.162	TRUE	Down	1.066e-11	FALSE
SAT1	4.50765e-18	0.818413	0.471	0.341	7.51515e-14	4.74347e-17	0.818413	FALSE	16.3239	TRUE	Up	4.508e-18	TRUE	X
SATB1	1.9533e-30	1.88074	0.387	0.215	3.25654e-26	4.38583e-29	1.88074	FALSE	28.3579	TRUE	Up	1.953e-30	FALSE
SAXO2	0.000938784	0.88948	0.119	0.082	1	0.00226693	0.88948	FALSE	2.64456	TRUE	Up	9.388e-04	FALSE
SAYSD1	0.0126025	0.502479	0.101	0.074	1	0.024039	0.502479	FALSE	1.61908	TRUE	Up	1.260e-02	FALSE
SBF1	1.9246e-20	-0.834151	0.292	0.456	3.20869e-16	2.37976e-19	-0.834151	FALSE	18.6235	TRUE	Down	1.925e-20	FALSE
SBF2	3.74207e-06	0.938635	0.22	0.158	0.0623878	1.34186e-05	0.938635	FALSE	4.87229	TRUE	Up	3.742e-06	FALSE
SBK1	3.2763e-07	-0.686835	0.16	0.236	0.00546224	1.34687e-06	-0.686835	FALSE	5.87068	TRUE	Down	3.276e-07	FALSE
SBNO1	0.00132453	0.476941	0.219	0.175	1	0.00312482	0.476941	FALSE	2.50517	TRUE	Up	1.325e-03	FALSE
SC5D	4.38083e-17	-0.962899	0.21	0.346	7.30372e-13	4.33814e-16	-0.962899	FALSE	15.3627	TRUE	Down	4.381e-17	FALSE
SCAF1	7.75323e-08	-0.507745	0.368	0.467	0.00129262	3.43251e-07	-0.507745	FALSE	6.46439	TRUE	Down	7.753e-08	FALSE
SCAF8	1.73601e-07	0.597607	0.354	0.275	0.00289428	7.39465e-07	0.597607	FALSE	6.13108	TRUE	Up	1.736e-07	FALSE
SCAI	3.75505e-20	1.36347	0.337	0.195	6.26041e-16	4.5556e-19	1.36347	FALSE	18.3415	TRUE	Up	3.755e-20	FALSE
SCAMP1	0.000616073	0.480117	0.264	0.215	1	0.00153535	0.480117	FALSE	2.81379	TRUE	Up	6.161e-04	FALSE
SCAMP2	9.41314e-09	-0.490815	0.146	0.236	0.000156936	4.64879e-08	-0.490815	FALSE	7.33266	TRUE	Down	9.413e-09	FALSE
SCAMP3	6.44179e-09	-0.60269	0.165	0.26	0.000107398	3.22117e-08	-0.60269	FALSE	7.49199	TRUE	Down	6.442e-09	FALSE
SCAMP4	1.68453e-12	-0.69162	0.297	0.419	2.80845e-08	1.16728e-11	-0.69162	FALSE	10.9328	TRUE	Down	1.685e-12	FALSE
SCAPER	0.000312707	0.628848	0.253	0.209	1	0.000825479	0.628848	FALSE	3.08329	TRUE	Up	3.127e-04	FALSE
SCARA3	4.14382e-14	1.32555	0.21	0.101	6.90858e-10	3.27715e-13	1.32555	FALSE	12.4845	TRUE	Up	4.144e-14	FALSE
SCARB2	6.6126e-08	-0.452039	0.385	0.479	0.00110245	2.94668e-07	-0.452039	FALSE	6.53067	TRUE	Down	6.613e-08	FALSE
SCARF1	0.0019735	0.716747	0.124	0.089	1	0.00450187	0.716747	FALSE	2.34661	TRUE	Up	1.974e-03	FALSE
SCART1	0.000799384	-0.399588	0.118	0.165	1	0.00195188	-0.399588	FALSE	2.70955	TRUE	Down	7.994e-04	FALSE
SCCPDH	0.00106163	-0.161432	0.295	0.367	1	0.00254344	-0.161432	FALSE	2.59458	TRUE	Down	1.062e-03	FALSE
SCD	3.46729e-100	-1.96651	0.251	0.634	5.78066e-96	1.08573e-97	-1.96651	FALSE	96.9643	TRUE	Down	3.467e-100	FALSE
SCD5	1.95491e-17	-0.551313	0.613	0.721	3.25923e-13	1.97986e-16	-0.551313	FALSE	15.7034	TRUE	Down	1.955e-17	FALSE
SCG3	1.04311e-32	1.01185	0.526	0.325	1.73907e-28	2.72809e-31	1.01185	FALSE	30.5641	TRUE	Up	1.043e-32	FALSE
SCG5	0.0141464	-0.251079	0.539	0.579	1	0.0266635	-0.251079	FALSE	1.57408	TRUE	Down	1.415e-02	FALSE
SCGN	3.41394e-10	-1.89774	0.015	0.056	5.69173e-06	1.92758e-09	-1.89774	FALSE	8.71499	TRUE	Down	3.414e-10	FALSE
SCIN	5.0599e-16	-1.72808	0.019	0.08	8.43587e-12	4.63431e-15	-1.72808	FALSE	14.334	TRUE	Down	5.060e-16	FALSE
SCMH1	6.06228e-08	0.867964	0.231	0.154	0.0010107	2.70665e-07	0.867964	FALSE	6.56757	TRUE	Up	6.062e-08	FALSE
SCML1	0.0179646	0.592396	0.136	0.109	1	0.0330745	0.592396	FALSE	1.48051	TRUE	Up	1.796e-02	TRUE	X
SCN1A	2.48776e-39	0.981312	0.648	0.428	4.14759e-35	9.20868e-38	0.981312	FALSE	37.0358	TRUE	Up	2.488e-39	FALSE
SCN1B	6.0389e-50	-1.33263	0.536	0.719	1.00681e-45	3.74154e-48	-1.33263	FALSE	47.427	TRUE	Down	6.039e-50	FALSE
SCN2A	1.4113e-14	0.492164	0.624	0.503	2.35292e-10	1.15231e-13	0.492164	FALSE	12.9384	TRUE	Up	1.411e-14	FALSE
SCN2B	1.80652e-10	0.543122	0.455	0.357	3.01182e-06	1.04443e-09	0.543122	FALSE	8.98112	TRUE	Up	1.807e-10	FALSE
SCN3A	3.59977e-14	0.77784	0.421	0.295	6.00153e-10	2.86056e-13	0.77784	FALSE	12.5435	TRUE	Up	3.600e-14	FALSE
SCN3B	1.95149e-19	0.879652	0.376	0.211	3.25352e-15	2.27008e-18	0.879652	FALSE	17.644	TRUE	Up	1.951e-19	FALSE
SCN4B	6.48792e-49	-2.44445	0.073	0.265	1.08167e-44	3.83516e-47	-2.44445	FALSE	46.4162	TRUE	Down	6.488e-49	FALSE
SCN7A	9.04633e-08	2.20101	0.086	0.035	0.0015082	3.97915e-07	2.20101	FALSE	6.40021	TRUE	Up	9.046e-08	FALSE
SCP2	0.000223754	-0.278252	0.329	0.408	1	0.000606837	-0.278252	FALSE	3.21693	TRUE	Down	2.238e-04	FALSE
SCPEP1	0.0167733	-0.231981	0.279	0.317	1	0.0310887	-0.231981	FALSE	1.5074	TRUE	Down	1.677e-02	FALSE
SCRIB	2.07976e-05	-0.366747	0.281	0.364	0.346737	6.67111e-05	-0.366747	FALSE	4.1758	TRUE	Down	2.080e-05	FALSE
SCRN1	0.00203997	-0.241676	0.561	0.638	1	0.00463705	-0.241676	FALSE	2.33376	TRUE	Down	2.040e-03	FALSE
SCRN3	0.00116457	0.75799	0.202	0.163	1	0.00276774	0.75799	FALSE	2.55787	TRUE	Up	1.165e-03	FALSE
SCUBE2	0.000308143	1.43414	0.086	0.051	1	0.000813986	1.43414	FALSE	3.08938	TRUE	Up	3.081e-04	FALSE
SCYL2	0.0129509	0.749976	0.121	0.094	1	0.0246345	0.749976	FALSE	1.60846	TRUE	Up	1.295e-02	FALSE
SCYL3	0.014245	0.789307	0.144	0.117	1	0.0268275	0.789307	FALSE	1.57142	TRUE	Up	1.425e-02	FALSE
SDC2	6.29746e-06	-0.710118	0.074	0.125	0.104991	2.1845e-05	-0.710118	FALSE	4.66065	TRUE	Down	6.297e-06	FALSE
SDC3	0.00338443	0.286289	0.358	0.314	1	0.00736238	0.286289	FALSE	2.13298	TRUE	Up	3.384e-03	FALSE
SDCBP	3.00042e-14	-1.30037	0.097	0.196	5.0023e-10	2.3892e-13	-1.30037	FALSE	12.6217	TRUE	Down	3.000e-14	FALSE
SDF4	0.00125267	0.261215	0.542	0.505	1	0.00296799	0.261215	FALSE	2.52754	TRUE	Up	1.253e-03	FALSE
SDHA	2.84218e-05	-0.644945	0.206	0.274	0.473849	8.94582e-05	-0.644945	FALSE	4.04838	TRUE	Down	2.842e-05	FALSE
SDK1	3.26122e-15	1.57178	0.189	0.082	5.4371e-11	2.80717e-14	1.57178	FALSE	13.5517	TRUE	Up	3.261e-15	FALSE
SDK2	0.00605458	0.241561	0.06	0.09	1	0.0124708	0.241561	FALSE	1.9041	TRUE	Up	6.055e-03	FALSE
SDR16C5	1.25459e-32	-3.11818	0.007	0.092	2.09166e-28	3.25913e-31	-3.11818	FALSE	30.4869	TRUE	Down	1.255e-32	FALSE
SDSL	9.44012e-14	-2.04069	0.013	0.062	1.57386e-09	7.2289e-13	-2.04069	FALSE	12.1409	TRUE	Down	9.440e-14	FALSE
SEC11C	1.67266e-06	-0.383679	0.331	0.425	0.0278866	6.29203e-06	-0.383679	FALSE	5.20121	TRUE	Down	1.673e-06	FALSE
SEC13	2.09609e-08	-0.566416	0.218	0.317	0.00034946	9.93265e-08	-0.566416	FALSE	7.00294	TRUE	Down	2.096e-08	FALSE
SEC14L1	2.66728e-17	0.79449	0.4	0.253	4.4469e-13	2.66636e-16	0.79449	FALSE	15.5741	TRUE	Up	2.667e-17	FALSE
SEC14L2	1.33485e-06	-0.431393	0.197	0.281	0.0222546	5.09239e-06	-0.431393	FALSE	5.29308	TRUE	Down	1.335e-06	FALSE
SEC14L5	4.4288e-33	-1.54417	0.154	0.335	7.38369e-29	1.19053e-31	-1.54417	FALSE	30.9243	TRUE	Down	4.429e-33	FALSE
SEC14L6	7.10375e-29	-2.10903	0.022	0.122	1.18434e-24	1.48563e-27	-2.10903	FALSE	26.8281	TRUE	Down	7.104e-29	FALSE
SEC22C	2.14814e-06	-0.589341	0.148	0.22	0.0358138	7.96937e-06	-0.589341	FALSE	5.09858	TRUE	Down	2.148e-06	FALSE
SEC24B	0.000135729	0.737081	0.235	0.185	1	0.000383363	0.737081	FALSE	3.41639	TRUE	Up	1.357e-04	FALSE
SEC31A	0.00918593	-0.229439	0.321	0.379	1	0.0181432	-0.229439	FALSE	1.74129	TRUE	Down	9.186e-03	FALSE
SEC31B	1.88954e-10	0.61313	0.454	0.355	3.15024e-06	1.09079e-09	0.61313	FALSE	8.96226	TRUE	Up	1.890e-10	FALSE
SEC63	0.00231143	0.750972	0.225	0.187	1	0.00519803	0.750972	FALSE	2.28416	TRUE	Up	2.311e-03	FALSE
SECISBP2	0.00363403	-0.261691	0.361	0.426	1	0.00785521	-0.261691	FALSE	2.10484	TRUE	Down	3.634e-03	FALSE
SECISBP2L	0.0012406	-0.289107	0.443	0.501	1	0.00294179	-0.289107	FALSE	2.53139	TRUE	Down	1.241e-03	FALSE
SELENBP1	0.00494126	0.842568	0.054	0.032	1	0.0103563	0.842568	FALSE	1.9848	TRUE	Up	4.941e-03	FALSE
SELENOF	6.86384e-06	-0.313197	0.298	0.386	0.114434	2.36469e-05	-0.313197	FALSE	4.62623	TRUE	Down	6.864e-06	FALSE
SELENOH	7.78404e-11	0.561176	0.461	0.364	1.29775e-06	4.668e-10	0.561176	FALSE	9.33087	TRUE	Up	7.784e-11	FALSE
SELENON	0.000159024	0.481877	0.285	0.231	1	0.000443431	0.481877	FALSE	3.35317	TRUE	Up	1.590e-04	FALSE
SELENOP	1.22761e-39	-0.890423	0.197	0.439	2.04667e-35	4.63293e-38	-0.890423	FALSE	37.3341	TRUE	Down	1.228e-39	FALSE
SELENOS	2.35291e-06	-0.334972	0.189	0.272	0.0392278	8.6818e-06	-0.334972	FALSE	5.06139	TRUE	Down	2.353e-06	FALSE
SELENOW	9.75261e-16	-0.491666	0.596	0.709	1.62596e-11	8.73213e-15	-0.491666	FALSE	14.0589	TRUE	Down	9.753e-16	FALSE
SELPLG	1.59262e-07	-1.25318	0.021	0.058	0.00265521	6.81392e-07	-1.25318	FALSE	6.1666	TRUE	Down	1.593e-07	FALSE
SEMA3A	2.74788e-16	-1.9758	0.023	0.089	4.58127e-12	2.57165e-15	-1.9758	FALSE	14.5898	TRUE	Down	2.748e-16	FALSE
SEMA3B	3.62414e-33	-1.69571	0.129	0.303	6.04217e-29	9.83357e-32	-1.69571	FALSE	31.0073	TRUE	Down	3.624e-33	FALSE
SEMA3C	7.45935e-74	-2.4514	0.052	0.293	1.24362e-69	1.05395e-71	-2.4514	FALSE	70.9772	TRUE	Down	7.459e-74	FALSE
SEMA3E	5.84194e-23	-2.60964	0.01	0.077	9.73968e-19	8.4185e-22	-2.60964	FALSE	21.0748	TRUE	Down	5.842e-23	FALSE
SEMA3F	0.000148168	-0.69987	0.041	0.074	1	0.000416263	-0.69987	FALSE	3.38063	TRUE	Down	1.482e-04	FALSE
SEMA4A	9.45374e-05	-0.212328	0.103	0.158	1	0.000274308	-0.212328	FALSE	3.56176	TRUE	Down	9.454e-05	FALSE
SEMA4B	1.85172e-14	1.07195	0.343	0.226	3.08719e-10	1.50028e-13	1.07195	FALSE	12.8238	TRUE	Up	1.852e-14	FALSE
SEMA4C	5.27186e-28	-1.22407	0.243	0.422	8.78925e-24	1.03525e-26	-1.22407	FALSE	25.985	TRUE	Down	5.272e-28	FALSE
SEMA4D	3.14986e-24	-1.00541	0.313	0.483	5.25145e-20	4.85296e-23	-1.00541	FALSE	22.314	TRUE	Down	3.150e-24	FALSE
SEMA4F	0.015232	0.377443	0.199	0.167	1	0.0285194	0.377443	FALSE	1.54486	TRUE	Up	1.523e-02	FALSE
SEMA4G	1.97941e-05	0.654185	0.207	0.147	0.330007	6.36156e-05	0.654185	FALSE	4.19644	TRUE	Up	1.979e-05	FALSE
SEMA5A	1.00584e-08	-0.68196	0.069	0.134	0.000167694	4.9464e-08	-0.68196	FALSE	7.30571	TRUE	Down	1.006e-08	FALSE
SEMA5B	5.06058e-28	4.30472	0.138	0.012	8.43701e-24	9.95449e-27	4.30472	FALSE	26.002	TRUE	Up	5.061e-28	FALSE
SEMA6A	4.29308e-22	-0.885836	0.239	0.407	7.15743e-18	5.90732e-21	-0.885836	FALSE	20.2286	TRUE	Down	4.293e-22	FALSE
SEMA6B	0.000131914	0.523261	0.33	0.278	1	0.000373134	0.523261	FALSE	3.42813	TRUE	Up	1.319e-04	FALSE
SEMA6C	5.16158e-07	0.585173	0.283	0.206	0.00860539	2.06356e-06	0.585173	FALSE	5.68538	TRUE	Up	5.162e-07	FALSE
SEMA7A	7.3032e-78	-1.96422	0.217	0.523	1.21759e-73	1.24434e-75	-1.96422	FALSE	74.9051	TRUE	Down	7.303e-78	FALSE
SENP6	1.45514e-13	0.510815	0.62	0.512	2.426e-09	1.09689e-12	0.510815	FALSE	11.9598	TRUE	Up	1.455e-13	FALSE
SENP7	2.89554e-11	1.0835	0.275	0.178	4.82745e-07	1.80364e-10	1.0835	FALSE	9.74385	TRUE	Up	2.896e-11	FALSE
SEPTIN11	1.34742e-10	0.606406	0.509	0.415	2.24642e-06	7.88446e-10	0.606406	FALSE	9.10323	TRUE	Up	1.347e-10	FALSE
SEPTIN4	2.90675e-40	-0.857861	0.689	0.796	4.84614e-36	1.14162e-38	-0.857861	FALSE	37.9425	TRUE	Down	2.907e-40	FALSE
SEPTIN5	1.86395e-09	0.283575	0.78	0.704	3.10759e-05	9.8252e-09	0.283575	FALSE	8.00766	TRUE	Up	1.864e-09	FALSE
SEPTIN7	0.00127604	0.558825	0.318	0.283	1	0.00301964	0.558825	FALSE	2.52005	TRUE	Up	1.276e-03	FALSE
SEPTIN8	1.15555e-21	-1.16214	0.704	0.737	1.92654e-17	1.54599e-20	-1.16214	FALSE	19.8108	TRUE	Down	1.156e-21	FALSE
SERAC1	0.00808734	0.58866	0.166	0.133	1	0.0161859	0.58866	FALSE	1.79086	TRUE	Up	8.087e-03	FALSE
SERF2	5.5159e-06	-0.462973	0.194	0.275	0.091961	1.92608e-05	-0.462973	FALSE	4.71533	TRUE	Down	5.516e-06	FALSE
SERINC1	2.04415e-08	-0.367453	0.793	0.849	0.000340801	9.69843e-08	-0.367453	FALSE	7.0133	TRUE	Down	2.044e-08	FALSE
SERP2	0.000209168	0.564493	0.223	0.171	1	0.000570755	0.564493	FALSE	3.24355	TRUE	Up	2.092e-04	FALSE
SERPINA1	3.46867e-09	-1.30607	0.016	0.055	5.78297e-05	1.78455e-08	-1.30607	FALSE	7.74847	TRUE	Down	3.469e-09	FALSE
SERPINB1	0.0257074	-0.238774	0.069	0.093	1	0.0456783	-0.238774	FALSE	1.34029	TRUE	Down	2.571e-02	FALSE
SERPINB9	1.86796e-10	0.848714	0.291	0.19	3.11426e-06	1.07887e-09	0.848714	FALSE	8.96703	TRUE	Up	1.868e-10	FALSE
SERPINE2	4.3968e-05	-0.407905	0.107	0.163	0.733034	0.000134303	-0.407905	FALSE	3.87191	TRUE	Down	4.397e-05	FALSE
SERPINF1	0.000338136	-0.743164	0.063	0.1	1	0.000885974	-0.743164	FALSE	3.05258	TRUE	Down	3.381e-04	FALSE
SERPING1	2.98727e-10	1.42203	0.149	0.071	4.98037e-06	1.68997e-09	1.42203	FALSE	8.77212	TRUE	Up	2.987e-10	FALSE
SERPINI1	4.67009e-51	1.59533	0.572	0.344	7.78598e-47	3.03976e-49	1.59533	FALSE	48.5172	TRUE	Up	4.670e-51	FALSE
SERTAD2	0.000151527	-0.484566	0.088	0.134	1	0.000424568	-0.484566	FALSE	3.37205	TRUE	Down	1.515e-04	FALSE
SERTAD4	5.21407e-06	-1.16797	0.03	0.066	0.086929	1.82919e-05	-1.16797	FALSE	4.73774	TRUE	Down	5.214e-06	FALSE
SERTM1	2.67952e-15	2.13335	0.148	0.051	4.4673e-11	2.32546e-14	2.13335	FALSE	13.6335	TRUE	Up	2.680e-15	FALSE
SESN3	0.00836338	0.426495	0.311	0.278	1	0.0166893	0.426495	FALSE	1.77756	TRUE	Up	8.363e-03	FALSE
SETBP1	1.42098e-99	2.05132	0.654	0.285	2.36905e-95	4.2214e-97	2.05132	FALSE	96.3745	TRUE	Up	1.421e-99	FALSE
SETD1B	0.00064071	0.382067	0.378	0.332	1	0.00159161	0.382067	FALSE	2.79816	TRUE	Up	6.407e-04	FALSE
SETD4	0.00621217	0.442849	0.28	0.246	1	0.0127456	0.442849	FALSE	1.89464	TRUE	Up	6.212e-03	FALSE
SETD5	2.15803e-11	0.388361	0.684	0.585	3.59786e-07	1.3633e-10	0.388361	FALSE	9.86541	TRUE	Up	2.158e-11	FALSE
SETD6	0.0084391	0.35515	0.236	0.202	1	0.0168185	0.35515	FALSE	1.77421	TRUE	Up	8.439e-03	FALSE
SETDB2	7.85432e-05	0.679648	0.212	0.158	1	0.000231317	0.679648	FALSE	3.63579	TRUE	Up	7.854e-05	FALSE
SEZ6	0.00298836	-0.275019	0.225	0.274	1	0.00657485	-0.275019	FALSE	2.18211	TRUE	Down	2.988e-03	FALSE
SEZ6L	5.85905e-12	-0.521209	0.266	0.398	9.76821e-08	3.87903e-11	-0.521209	FALSE	10.4113	TRUE	Down	5.859e-12	FALSE
SEZ6L2	4.25337e-10	-0.542229	0.534	0.642	7.09122e-06	2.38181e-09	-0.542229	FALSE	8.62309	TRUE	Down	4.253e-10	FALSE
SF3B1	9.02664e-14	1.06554	0.284	0.168	1.50492e-09	6.92811e-13	1.06554	FALSE	12.1594	TRUE	Up	9.027e-14	FALSE
SF3B2	0.0126856	-0.173943	0.218	0.268	1	0.0241934	-0.173943	FALSE	1.6163	TRUE	Down	1.269e-02	FALSE
SF3B5	0.0021838	-0.211835	0.223	0.281	1	0.00493592	-0.211835	FALSE	2.30663	TRUE	Down	2.184e-03	FALSE
SFMBT1	0.0122574	0.39014	0.102	0.074	1	0.0234462	0.39014	FALSE	1.62993	TRUE	Up	1.226e-02	FALSE
SFMBT2	6.30158e-06	-0.622819	0.322	0.409	0.10506	2.18528e-05	-0.622819	FALSE	4.66049	TRUE	Down	6.302e-06	FALSE
SFPQ	4.86485e-14	0.843232	0.367	0.244	8.11068e-10	3.82649e-13	0.843232	FALSE	12.4172	TRUE	Up	4.865e-14	FALSE
SFSWAP	0.0155912	0.410236	0.29	0.264	1	0.0291166	0.410236	FALSE	1.53586	TRUE	Up	1.559e-02	FALSE
SFT2D1	8.38332e-08	-0.609306	0.135	0.214	0.00139767	3.70298e-07	-0.609306	FALSE	6.43145	TRUE	Down	8.383e-08	FALSE
SFT2D2	9.90156e-07	-0.604479	0.053	0.104	0.0165079	3.83293e-06	-0.604479	FALSE	5.41647	TRUE	Down	9.902e-07	FALSE
SFXN2	0.00470224	0.777301	0.111	0.08	1	0.0099001	0.777301	FALSE	2.00436	TRUE	Up	4.702e-03	FALSE
SFXN3	9.35353e-14	-0.685068	0.358	0.49	1.55942e-09	7.17207e-13	-0.685068	FALSE	12.1444	TRUE	Down	9.354e-14	FALSE
SFXN4	8.38542e-05	0.654068	0.254	0.204	1	0.000245709	0.654068	FALSE	3.60958	TRUE	Up	8.385e-05	FALSE
SFXN5	0.00789185	0.618242	0.264	0.236	1	0.0158247	0.618242	FALSE	1.80067	TRUE	Up	7.892e-03	FALSE
SGCB	0.0204404	0.308296	0.342	0.317	1	0.0371661	0.308296	FALSE	1.42985	TRUE	Up	2.044e-02	FALSE
SGCZ	6.48491e-06	1.22438	0.124	0.072	0.108116	2.2408e-05	1.22438	FALSE	4.6496	TRUE	Up	6.485e-06	FALSE
SGIP1	7.89764e-06	0.585215	0.315	0.248	0.131669	2.69758e-05	0.585215	FALSE	4.56903	TRUE	Up	7.898e-06	FALSE
SGK1	0.00306322	0.250585	0.407	0.362	1	0.00671913	0.250585	FALSE	2.17269	TRUE	Up	3.063e-03	FALSE
SGK2	1.63941e-11	-0.815756	0.067	0.146	2.73322e-07	1.04249e-10	-0.815756	FALSE	9.98193	TRUE	Down	1.639e-11	FALSE
SGK3	0.000845097	0.488219	0.353	0.313	1	0.00205699	0.488219	FALSE	2.68677	TRUE	Up	8.451e-04	FALSE
SGMS1	0.0165712	0.259261	0.215	0.18	1	0.0307415	0.259261	FALSE	1.51228	TRUE	Up	1.657e-02	FALSE
SGPP2	7.90752e-23	-1.79574	0.038	0.137	1.31834e-18	1.13247e-21	-1.79574	FALSE	20.946	TRUE	Down	7.908e-23	FALSE
SGSM1	1.83602e-05	-0.449034	0.235	0.313	0.306101	5.93861e-05	-0.449034	FALSE	4.22631	TRUE	Down	1.836e-05	FALSE
SGSM2	4.31699e-26	0.884557	0.587	0.418	7.19729e-22	7.41685e-25	0.884557	FALSE	24.1298	TRUE	Up	4.317e-26	FALSE
SGSM3	1.20003e-07	0.519764	0.51	0.442	0.00200069	5.20927e-07	0.519764	FALSE	6.28322	TRUE	Up	1.200e-07	FALSE
SGTA	8.19375e-12	-0.665864	0.293	0.412	1.36606e-07	5.35436e-11	-0.665864	FALSE	10.2713	TRUE	Down	8.194e-12	FALSE
SH2B3	0.00019108	-0.431927	0.056	0.095	1	0.000526606	-0.431927	FALSE	3.27851	TRUE	Down	1.911e-04	FALSE
SH2D5	0.00032132	0.994514	0.138	0.096	1	0.000846094	0.994514	FALSE	3.07258	TRUE	Up	3.213e-04	FALSE
SH3BGR	0.0035576	-0.240482	0.062	0.093	1	0.00770724	-0.240482	FALSE	2.1131	TRUE	Down	3.558e-03	FALSE
SH3BGRL2	4.07729e-15	-0.944569	0.247	0.38	6.79766e-11	3.48631e-14	-0.944569	FALSE	13.4576	TRUE	Down	4.077e-15	FALSE
SH3BGRL3	3.19595e-13	-0.914082	0.159	0.273	5.32829e-09	2.33469e-12	-0.914082	FALSE	11.6318	TRUE	Down	3.196e-13	FALSE
SH3BP1	0.000336291	-0.790192	0.036	0.065	1	0.000882307	-0.790192	FALSE	3.05438	TRUE	Down	3.363e-04	FALSE
SH3BP4	3.99875e-19	-1.322	0.048	0.145	6.66671e-15	4.559e-18	-1.322	FALSE	17.3411	TRUE	Down	3.999e-19	FALSE
SH3BP5	1.13939e-23	-0.828851	0.379	0.55	1.8996e-19	1.71888e-22	-0.828851	FALSE	21.7648	TRUE	Down	1.139e-23	FALSE
SH3D19	0.015113	0.0688956	0.134	0.175	1	0.028324	0.0688956	FALSE	1.54785	TRUE	Up	1.511e-02	FALSE
SH3GL2	5.47919e-34	-1.24854	0.288	0.491	9.13491e-30	1.54082e-32	-1.24854	FALSE	31.8122	TRUE	Down	5.479e-34	FALSE
SH3GLB2	1.44769e-23	-0.688598	0.564	0.678	2.41358e-19	2.16424e-22	-0.688598	FALSE	21.6647	TRUE	Down	1.448e-23	FALSE
SH3PXD2B	1.3365e-07	-0.808732	0.095	0.163	0.00222821	5.77356e-07	-0.808732	FALSE	6.23856	TRUE	Down	1.337e-07	FALSE
SH3RF3	2.99984e-21	1.64864	0.224	0.088	5.00133e-17	3.92282e-20	1.64864	FALSE	19.4064	TRUE	Up	3.000e-21	FALSE
SH3TC1	5.39923e-06	-1.03841	0.02	0.05	0.0900159	1.88818e-05	-1.03841	FALSE	4.72396	TRUE	Down	5.399e-06	FALSE
SH3TC2	4.84309e-17	-1.02637	0.094	0.206	8.0744e-13	4.7755e-16	-1.02637	FALSE	15.321	TRUE	Down	4.843e-17	FALSE
SHANK1	1.97395e-11	0.788993	0.361	0.255	3.29097e-07	1.25042e-10	0.788993	FALSE	9.90294	TRUE	Up	1.974e-11	FALSE
SHANK2	0.000176658	0.28494	0.41	0.341	1	0.000489538	0.28494	FALSE	3.31021	TRUE	Up	1.767e-04	FALSE
SHARPIN	7.3096e-05	-0.326604	0.263	0.34	1	0.000216098	-0.326604	FALSE	3.66535	TRUE	Down	7.310e-05	FALSE
SHB	1.54421e-07	-0.419266	0.134	0.216	0.00257451	6.61658e-07	-0.419266	FALSE	6.17937	TRUE	Down	1.544e-07	FALSE
SHC2	2.82432e-32	1.21903	0.496	0.297	4.7087e-28	7.16029e-31	1.21903	FALSE	30.1451	TRUE	Up	2.824e-32	FALSE
SHC3	1.78171e-13	1.14512	0.312	0.201	2.97047e-09	1.3318e-12	1.14512	FALSE	11.8756	TRUE	Up	1.782e-13	FALSE
SHC4	0.0013853	-0.215821	0.078	0.116	1	0.00325692	-0.215821	FALSE	2.48719	TRUE	Down	1.385e-03	FALSE
SHD	0.000562506	-0.31063	0.097	0.142	1	0.00141248	-0.31063	FALSE	2.85002	TRUE	Down	5.625e-04	FALSE
SHF	1.38086e-10	-1.02399	0.27	0.371	2.30217e-06	8.06383e-10	-1.02399	FALSE	9.09346	TRUE	Down	1.381e-10	FALSE
SHFL	9.13013e-16	0.751667	0.477	0.344	1.52218e-11	8.19378e-15	0.751667	FALSE	14.0865	TRUE	Up	9.130e-16	FALSE
SHH	0.0131673	0.868313	0.086	0.061	1	0.0249846	0.868313	FALSE	1.60233	TRUE	Up	1.317e-02	FALSE
SHISA4	2.87114e-21	-0.929913	0.272	0.436	4.78676e-17	3.77154e-20	-0.929913	FALSE	19.4235	TRUE	Down	2.871e-21	FALSE
SHISA6	2.45067e-09	1.42282	0.13	0.06	4.08575e-05	1.27726e-08	1.42282	FALSE	7.89372	TRUE	Up	2.451e-09	FALSE
SHISA7	3.2114e-09	0.785858	0.357	0.273	5.35404e-05	1.65513e-08	0.785858	FALSE	7.78117	TRUE	Up	3.211e-09	FALSE
SHISA8	0.000267699	-0.304518	0.163	0.218	1	0.000714975	-0.304518	FALSE	3.14571	TRUE	Down	2.677e-04	FALSE
SHISA9	2.64737e-24	1.3617	0.379	0.214	4.4137e-20	4.08966e-23	1.3617	FALSE	22.3883	TRUE	Up	2.647e-24	FALSE
SHISAL1	3.42213e-05	0.639538	0.136	0.086	0.570538	0.000106269	0.639538	FALSE	3.97359	TRUE	Up	3.422e-05	FALSE
SHKBP1	2.1973e-06	-0.47812	0.06	0.111	0.0366335	8.13614e-06	-0.47812	FALSE	5.08958	TRUE	Down	2.197e-06	FALSE
SHLD3	0.000125674	1.5978	0.056	0.025	1	0.000356614	1.5978	FALSE	3.4478	TRUE	Up	1.257e-04	FALSE
SHMT1	1.31131e-14	-0.99013	0.127	0.24	2.18622e-10	1.0737e-13	-0.99013	FALSE	12.9691	TRUE	Down	1.311e-14	FALSE
SHOC2	0.00134968	0.417889	0.307	0.266	1	0.0031791	0.417889	FALSE	2.4977	TRUE	Up	1.350e-03	FALSE
SHPRH	1.56573e-08	0.62927	0.407	0.324	0.000261039	7.55858e-08	0.62927	FALSE	7.12156	TRUE	Up	1.566e-08	FALSE
SHROOM1	1.96563e-19	-1.14797	0.088	0.207	3.2771e-15	2.28423e-18	-1.14797	FALSE	17.6413	TRUE	Down	1.966e-19	FALSE
SHROOM2	2.33364e-16	1.33863	0.229	0.109	3.89064e-12	2.1946e-15	1.33863	FALSE	14.6586	TRUE	Up	2.334e-16	TRUE	X
SHROOM3	2.1106e-37	-2.21286	0.045	0.19	3.5188e-33	6.88829e-36	-2.21286	FALSE	35.1619	TRUE	Down	2.111e-37	FALSE
SHROOM4	3.57118e-13	-1.13245	0.03	0.094	5.95388e-09	2.59409e-12	-1.13245	FALSE	11.586	TRUE	Down	3.571e-13	TRUE	X
SIAE	1.89087e-16	-0.978126	0.144	0.268	3.15245e-12	1.7913e-15	-0.978126	FALSE	14.7468	TRUE	Down	1.891e-16	FALSE
SIAH3	6.69736e-13	1.23262	0.191	0.092	1.11658e-08	4.79874e-12	1.23262	FALSE	11.3189	TRUE	Up	6.697e-13	FALSE
SIDT1	2.8282e-06	0.763838	0.318	0.253	0.0471517	1.03075e-05	0.763838	FALSE	4.98685	TRUE	Up	2.828e-06	FALSE
SIDT2	0.017084	0.00924757	0.185	0.232	1	0.0316141	0.00924757	FALSE	1.50012	TRUE	Up	1.708e-02	FALSE
SIGIRR	1.84721e-19	-1.67673	0.034	0.12	3.07966e-15	2.16179e-18	-1.67673	FALSE	17.6652	TRUE	Down	1.847e-19	FALSE
SIGLEC10	4.52168e-11	-1.41245	0.012	0.052	7.53855e-07	2.77186e-10	-1.41245	FALSE	9.55723	TRUE	Down	4.522e-11	FALSE
SIGLEC8	3.91808e-09	-1.71739	0.014	0.05	6.53222e-05	2.00154e-08	-1.71739	FALSE	7.69864	TRUE	Down	3.918e-09	FALSE
SIK2	0.027682	0.280633	0.308	0.283	1	0.0487955	0.280633	FALSE	1.31162	TRUE	Up	2.768e-02	FALSE
SIK3	7.77004e-05	-0.305287	0.478	0.556	1	0.000228951	-0.305287	FALSE	3.64026	TRUE	Down	7.770e-05	FALSE
SIN3B	0.000112453	0.348577	0.583	0.543	1	0.000321938	0.348577	FALSE	3.49223	TRUE	Up	1.125e-04	FALSE
SIPA1	1.45903e-12	-1.71635	0.033	0.095	2.43249e-08	1.01527e-11	-1.71635	FALSE	10.9934	TRUE	Down	1.459e-12	FALSE
SIPA1L1	3.5775e-60	1.63146	0.542	0.259	5.96441e-56	3.0932e-58	1.63146	FALSE	57.5096	TRUE	Up	3.577e-60	FALSE
SIPA1L2	8.24184e-11	-0.882551	0.176	0.277	1.37408e-06	4.93488e-10	-0.882551	FALSE	9.30672	TRUE	Down	8.242e-11	FALSE
SIRPA	1.14113e-13	0.664942	0.461	0.334	1.9025e-09	8.68671e-13	0.664942	FALSE	12.0611	TRUE	Up	1.141e-13	FALSE
SIRT1	0.00837477	0.637093	0.152	0.121	1	0.0167092	0.637093	FALSE	1.77705	TRUE	Up	8.375e-03	FALSE
SIRT2	9.09753e-25	-0.744969	0.417	0.593	1.51674e-20	1.44192e-23	-0.744969	FALSE	22.8411	TRUE	Down	9.098e-25	FALSE
SIRT7	0.000584464	-0.348415	0.179	0.238	1	0.0014635	-0.348415	FALSE	2.83461	TRUE	Down	5.845e-04	FALSE
SKAP2	2.711e-07	-0.64727	0.097	0.164	0.00451978	1.12539e-06	-0.64727	FALSE	5.9487	TRUE	Down	2.711e-07	FALSE
SLA	2.4302e-08	-1.36163	0.017	0.054	0.000405163	1.14132e-07	-1.36163	FALSE	6.94259	TRUE	Down	2.430e-08	FALSE
SLC10A3	0.00116756	-0.353587	0.058	0.092	1	0.00277427	-0.353587	FALSE	2.55685	TRUE	Down	1.168e-03	TRUE	X
SLC10A4	1.69e-15	2.32058	0.104	0.021	2.81756e-11	1.49013e-14	2.32058	FALSE	13.8268	TRUE	Up	1.690e-15	FALSE
SLC11A1	1.89373e-08	-1.25076	0.022	0.063	0.000315722	9.03654e-08	-1.25076	FALSE	7.044	TRUE	Down	1.894e-08	FALSE
SLC12A2	1.70578e-15	-0.655421	0.288	0.432	2.84388e-11	1.5029e-14	-0.655421	FALSE	13.8231	TRUE	Down	1.706e-15	FALSE
SLC12A5	0.00110404	-0.602481	0.266	0.31	1	0.0026336	-0.602481	FALSE	2.57945	TRUE	Down	1.104e-03	FALSE
SLC12A8	0.0181997	1.02178	0.097	0.073	1	0.03347	1.02178	FALSE	1.47534	TRUE	Up	1.820e-02	FALSE
SLC12A9	0.000150929	-0.414185	0.238	0.305	1	0.000423201	-0.414185	FALSE	3.37345	TRUE	Down	1.509e-04	FALSE
SLC13A3	5.58498e-18	-1.02654	0.09	0.205	9.31128e-14	5.85589e-17	-1.02654	FALSE	16.2324	TRUE	Down	5.585e-18	FALSE
SLC15A2	0.000794455	0.843374	0.12	0.082	1	0.00194107	0.843374	FALSE	2.71196	TRUE	Up	7.945e-04	FALSE
SLC16A1	0.000529972	-0.269812	0.133	0.186	1	0.00133935	-0.269812	FALSE	2.87311	TRUE	Down	5.300e-04	FALSE
SLC16A10	0.000137522	0.947596	0.065	0.032	1	0.000388049	0.947596	FALSE	3.41111	TRUE	Up	1.375e-04	FALSE
SLC16A14	0.00114336	0.675594	0.174	0.132	1	0.00272134	0.675594	FALSE	2.56522	TRUE	Up	1.143e-03	FALSE
SLC16A3	7.80903e-14	-1.26463	0.052	0.131	1.30192e-09	6.01565e-13	-1.26463	FALSE	12.2207	TRUE	Down	7.809e-14	FALSE
SLC16A6	2.73143e-10	-1.78244	0.018	0.062	4.55383e-06	1.55357e-09	-1.78244	FALSE	8.80867	TRUE	Down	2.731e-10	FALSE
SLC17A6	8.29127e-111	-6.74297	0.004	0.246	1.38232e-106	4.00261e-108	-6.74297	FALSE	107.398	TRUE	Down	8.291e-111	FALSE
SLC17A7	6.10869e-38	-2.62125	0.02	0.14	1.01844e-33	2.05146e-36	-2.62125	FALSE	35.6879	TRUE	Down	6.109e-38	FALSE
SLC18B1	4.32132e-08	1.47855	0.123	0.061	0.00072045	1.96495e-07	1.47855	FALSE	6.70665	TRUE	Up	4.321e-08	FALSE
SLC19A2	0.027939	0.620538	0.084	0.062	1	0.0491872	0.620538	FALSE	1.30815	TRUE	Up	2.794e-02	FALSE
SLC1A1	1.45858e-08	1.15553	0.192	0.116	0.000243175	7.0619e-08	1.15553	FALSE	7.15108	TRUE	Up	1.459e-08	FALSE
SLC1A2	4.34366e-08	2.26471	0.181	0.113	0.000724175	1.97433e-07	2.26471	FALSE	6.70458	TRUE	Up	4.344e-08	FALSE
SLC1A3	0.0206671	0.723022	0.164	0.213	1	0.0375429	0.723022	FALSE	1.42547	TRUE	Up	2.067e-02	FALSE
SLC1A4	0.00558045	-0.29724	0.249	0.299	1	0.0115579	-0.29724	FALSE	1.93712	TRUE	Down	5.580e-03	FALSE
SLC20A1	2.37797e-08	-0.645133	0.193	0.288	0.000396456	1.1186e-07	-0.645133	FALSE	6.95132	TRUE	Down	2.378e-08	FALSE
SLC22A15	3.22138e-06	-0.215869	0.177	0.259	0.0537069	1.16707e-05	-0.215869	FALSE	4.9329	TRUE	Down	3.221e-06	FALSE
SLC22A23	1.2432e-11	-0.612912	0.272	0.397	2.07266e-07	7.98874e-11	-0.612912	FALSE	10.0975	TRUE	Down	1.243e-11	FALSE
SLC22A31	6.28411e-65	-4.70586	0.01	0.172	1.04769e-60	6.80446e-63	-4.70586	FALSE	62.1672	TRUE	Down	6.284e-65	FALSE
SLC24A2	1.65921e-13	-0.599057	0.511	0.63	2.76623e-09	1.24505e-12	-0.599057	FALSE	11.9048	TRUE	Down	1.659e-13	FALSE
SLC24A3	2.25664e-28	1.0374	0.286	0.099	3.76227e-24	4.55495e-27	1.0374	FALSE	26.3415	TRUE	Up	2.257e-28	FALSE
SLC24A4	0.000119089	-0.603347	0.132	0.185	1	0.000339092	-0.603347	FALSE	3.46968	TRUE	Down	1.191e-04	FALSE
SLC25A12	1.85683e-29	1.02491	0.545	0.374	3.09571e-25	3.96193e-28	1.02491	FALSE	27.4021	TRUE	Up	1.857e-29	FALSE
SLC25A13	1.90693e-06	-0.304695	0.186	0.27	0.0317924	7.11782e-06	-0.304695	FALSE	5.14765	TRUE	Down	1.907e-06	FALSE
SLC25A16	0.0165727	0.464664	0.234	0.206	1	0.0307415	0.464664	FALSE	1.51228	TRUE	Up	1.657e-02	FALSE
SLC25A17	0.00201997	-0.404687	0.103	0.144	1	0.004597	-0.404687	FALSE	2.33753	TRUE	Down	2.020e-03	FALSE
SLC25A18	0.00059124	1.09896	0.116	0.077	1	0.00147791	1.09896	FALSE	2.83035	TRUE	Up	5.912e-04	FALSE
SLC25A22	3.50733e-14	-0.834058	0.293	0.422	5.84742e-10	2.78902e-13	-0.834058	FALSE	12.5545	TRUE	Down	3.507e-14	FALSE
SLC25A23	7.63682e-25	-0.861386	0.428	0.593	1.27321e-20	1.22379e-23	-0.861386	FALSE	22.9123	TRUE	Down	7.637e-25	FALSE
SLC25A27	0.0174355	0.25652	0.322	0.294	1	0.0322131	0.25652	FALSE	1.49197	TRUE	Up	1.744e-02	FALSE
SLC25A29	1.54723e-13	-0.648512	0.263	0.393	2.57954e-09	1.1648e-12	-0.648512	FALSE	11.9338	TRUE	Down	1.547e-13	FALSE
SLC25A30	0.00330239	0.756845	0.07	0.043	1	0.0072042	0.756845	FALSE	2.14241	TRUE	Up	3.302e-03	FALSE
SLC25A34	0.00156282	-0.600048	0.032	0.057	1	0.00364793	-0.600048	FALSE	2.43795	TRUE	Down	1.563e-03	FALSE
SLC25A4	3.20756e-08	-0.493618	0.584	0.658	0.000534765	1.48e-07	-0.493618	FALSE	6.82974	TRUE	Down	3.208e-08	FALSE
SLC25A40	1.93626e-05	0.778046	0.177	0.12	0.322813	6.22806e-05	0.778046	FALSE	4.20565	TRUE	Up	1.936e-05	FALSE
SLC25A42	0.000167014	0.605298	0.247	0.195	1	0.000464146	0.605298	FALSE	3.33335	TRUE	Up	1.670e-04	FALSE
SLC25A43	0.00048847	-0.806289	0.027	0.052	1	0.00124355	-0.806289	FALSE	2.90534	TRUE	Down	4.885e-04	TRUE	X
SLC25A45	4.49039e-07	-0.964243	0.028	0.067	0.00748637	1.8077e-06	-0.964243	FALSE	5.74287	TRUE	Down	4.490e-07	FALSE
SLC25A48	0.0043607	0.863865	0.117	0.085	1	0.0092347	0.863865	FALSE	2.03458	TRUE	Up	4.361e-03	FALSE
SLC26A11	8.38033e-09	0.660083	0.39	0.301	0.000139717	4.15644e-08	0.660083	FALSE	7.38128	TRUE	Up	8.380e-09	FALSE
SLC26A4	1.77799e-29	8.47274	0.119	0	2.96426e-25	3.80069e-28	8	TRUE	27.4201	TRUE	Up	1.778e-29	FALSE
SLC26A6	0.000710173	-0.215537	0.104	0.152	1	0.00174991	-0.215537	FALSE	2.75699	TRUE	Down	7.102e-04	FALSE
SLC27A3	9.349e-05	0.817377	0.15	0.101	1	0.00027154	0.817377	FALSE	3.56617	TRUE	Up	9.349e-05	FALSE
SLC27A4	1.05646e-06	-0.437659	0.412	0.499	0.0176133	4.07462e-06	-0.437659	FALSE	5.38991	TRUE	Down	1.056e-06	FALSE
SLC29A1	1.22132e-12	0.676868	0.474	0.355	2.03619e-08	8.55001e-12	0.676868	FALSE	11.068	TRUE	Up	1.221e-12	FALSE
SLC29A2	0.00179521	-0.310469	0.16	0.209	1	0.0041334	-0.310469	FALSE	2.38369	TRUE	Down	1.795e-03	FALSE
SLC29A4	1.21291e-42	2.61969	0.29	0.077	2.02217e-38	5.5109e-41	2.61969	FALSE	40.2588	TRUE	Up	1.213e-42	FALSE
SLC2A1	4.99557e-05	-0.293965	0.209	0.283	0.832862	0.000151356	-0.293965	FALSE	3.82	TRUE	Down	4.996e-05	FALSE
SLC2A11	0.0234625	0.269303	0.401	0.369	1	0.0421452	0.269303	FALSE	1.37525	TRUE	Up	2.346e-02	FALSE
SLC2A13	1.13142e-23	1.12293	0.398	0.229	1.8863e-19	1.70907e-22	1.12293	FALSE	21.7672	TRUE	Up	1.131e-23	FALSE
SLC2A5	1.44924e-06	-0.556836	0.028	0.065	0.0241617	5.5034e-06	-0.556836	FALSE	5.25937	TRUE	Down	1.449e-06	FALSE
SLC2A6	1.73937e-07	-0.549587	0.166	0.249	0.00289988	7.40624e-07	-0.549587	FALSE	6.1304	TRUE	Down	1.739e-07	FALSE
SLC2A8	0.0221752	-0.278456	0.153	0.187	1	0.0400627	-0.278456	FALSE	1.39726	TRUE	Down	2.218e-02	FALSE
SLC30A1	0.000224846	0.903282	0.09	0.052	1	0.000609371	0.903282	FALSE	3.21512	TRUE	Up	2.248e-04	FALSE
SLC30A5	0.0202909	0.578237	0.131	0.104	1	0.0369232	0.578237	FALSE	1.4327	TRUE	Up	2.029e-02	FALSE
SLC31A2	9.49753e-16	-0.836648	0.168	0.298	1.58343e-11	8.51691e-15	-0.836648	FALSE	14.0697	TRUE	Down	9.498e-16	FALSE
SLC32A1	1.38232e-79	1.31176	0.605	0.197	2.30461e-75	2.50244e-77	1.31176	FALSE	76.6016	TRUE	Up	1.382e-79	FALSE
SLC35A1	5.27483e-17	0.95419	0.367	0.227	8.79419e-13	5.18356e-16	0.95419	FALSE	15.2854	TRUE	Up	5.275e-17	FALSE
SLC35A4	3.32697e-05	-0.545178	0.114	0.172	0.554673	0.000103508	-0.545178	FALSE	3.98503	TRUE	Down	3.327e-05	FALSE
SLC35B1	0.0267156	-0.187613	0.192	0.232	1	0.0472993	-0.187613	FALSE	1.32515	TRUE	Down	2.672e-02	FALSE
SLC35B2	1.46141e-08	-0.580834	0.137	0.222	0.000243646	7.07263e-08	-0.580834	FALSE	7.15042	TRUE	Down	1.461e-08	FALSE
SLC35C1	0.000239281	-0.411456	0.065	0.106	1	0.000645175	-0.411456	FALSE	3.19032	TRUE	Down	2.393e-04	FALSE
SLC35D2	2.66135e-08	-0.391807	0.123	0.205	0.000443701	1.24332e-07	-0.391807	FALSE	6.90542	TRUE	Down	2.661e-08	FALSE
SLC35F1	7.37172e-30	1.85132	0.301	0.122	1.22901e-25	1.61453e-28	1.85132	FALSE	27.792	TRUE	Up	7.372e-30	FALSE
SLC35F3	4.29836e-25	1.29903	0.301	0.134	7.16623e-21	6.95542e-24	1.29903	FALSE	23.1577	TRUE	Up	4.298e-25	FALSE
SLC35F5	1.4136e-06	0.537201	0.367	0.296	0.0235675	5.3751e-06	0.537201	FALSE	5.26961	TRUE	Up	1.414e-06	FALSE
SLC35F6	0.000396899	-0.39337	0.194	0.255	1	0.00102644	-0.39337	FALSE	2.98866	TRUE	Down	3.969e-04	FALSE
SLC36A1	0.000758156	-0.432261	0.271	0.33	1	0.00185865	-0.432261	FALSE	2.7308	TRUE	Down	7.582e-04	FALSE
SLC37A3	0.00908087	0.45041	0.281	0.247	1	0.0179572	0.45041	FALSE	1.74576	TRUE	Up	9.081e-03	FALSE
SLC38A10	0.000205504	-0.313253	0.284	0.356	1	0.000562478	-0.313253	FALSE	3.24989	TRUE	Down	2.055e-04	FALSE
SLC38A2	0.00838899	0.364594	0.358	0.331	1	0.0167289	0.364594	FALSE	1.77653	TRUE	Up	8.389e-03	FALSE
SLC38A3	3.08357e-05	-0.573251	0.067	0.113	0.514093	9.64792e-05	-0.573251	FALSE	4.01557	TRUE	Down	3.084e-05	FALSE
SLC38A6	0.000426655	0.866878	0.184	0.142	1	0.00109679	0.866878	FALSE	2.95988	TRUE	Up	4.267e-04	FALSE
SLC38A7	0.00330546	0.409084	0.368	0.333	1	0.00720955	0.409084	FALSE	2.14209	TRUE	Up	3.305e-03	FALSE
SLC39A10	8.82288e-06	1.07435	0.206	0.149	0.147095	2.98894e-05	1.07435	FALSE	4.52448	TRUE	Up	8.823e-06	FALSE
SLC39A11	2.33129e-11	-0.774178	0.102	0.191	3.88672e-07	1.47035e-10	-0.774178	FALSE	9.83258	TRUE	Down	2.331e-11	FALSE
SLC39A14	0.00216924	0.911278	0.099	0.067	1	0.0049078	0.911278	FALSE	2.30911	TRUE	Up	2.169e-03	FALSE
SLC39A6	0.000502107	0.578061	0.317	0.276	1	0.00127519	0.578061	FALSE	2.89443	TRUE	Up	5.021e-04	FALSE
SLC39A7	3.62262e-10	-0.777285	0.176	0.278	6.03963e-06	2.04142e-09	-0.777285	FALSE	8.69007	TRUE	Down	3.623e-10	FALSE
SLC41A2	1.28557e-06	0.77872	0.276	0.207	0.0214331	4.90925e-06	0.77872	FALSE	5.30898	TRUE	Up	1.286e-06	FALSE
SLC41A3	0.00129299	-0.35253	0.227	0.283	1	0.00305664	-0.35253	FALSE	2.51476	TRUE	Down	1.293e-03	FALSE
SLC43A2	3.73032e-12	-0.785899	0.216	0.335	6.21918e-08	2.51276e-11	-0.785899	FALSE	10.5998	TRUE	Down	3.730e-12	FALSE
SLC44A1	1.91438e-14	-0.63851	0.35	0.482	3.19165e-10	1.54457e-13	-0.63851	FALSE	12.8112	TRUE	Down	1.914e-14	FALSE
SLC44A5	3.81527e-14	1.44499	0.224	0.118	6.36081e-10	3.02765e-13	1.44499	FALSE	12.5189	TRUE	Up	3.815e-14	FALSE
SLC45A3	5.52169e-15	-0.818583	0.103	0.212	9.20576e-11	4.66966e-14	-0.818583	FALSE	13.3307	TRUE	Down	5.522e-15	FALSE
SLC47A1	1.04396e-24	2.49847	0.209	0.067	1.74049e-20	1.64121e-23	2.49847	FALSE	22.7848	TRUE	Up	1.044e-24	FALSE
SLC48A1	4.0188e-19	-0.877471	0.278	0.431	6.70014e-15	4.57385e-18	-0.877471	FALSE	17.3397	TRUE	Down	4.019e-19	FALSE
SLC49A3	2.8027e-15	-2.58916	0.018	0.075	4.67266e-11	2.42691e-14	-2.58916	FALSE	13.6149	TRUE	Down	2.803e-15	FALSE
SLC49A4	4.2875e-06	0.952913	0.168	0.109	0.0714811	1.52237e-05	0.952913	FALSE	4.81748	TRUE	Up	4.287e-06	FALSE
SLC4A10	4.39437e-60	1.22987	0.678	0.407	7.3263e-56	3.74362e-58	1.22987	FALSE	57.4267	TRUE	Up	4.394e-60	FALSE
SLC4A2	4.87578e-22	-1.62847	0.051	0.158	8.12889e-18	6.69157e-21	-1.62847	FALSE	20.1745	TRUE	Down	4.876e-22	FALSE
SLC4A4	1.94294e-14	1.17975	0.165	0.063	3.23926e-10	1.56543e-13	1.17975	FALSE	12.8054	TRUE	Up	1.943e-14	FALSE
SLC4A7	4.44295e-15	1.1102	0.289	0.167	7.40729e-11	3.78779e-14	1.1102	FALSE	13.4216	TRUE	Up	4.443e-15	FALSE
SLC4A8	2.45326e-12	-0.481326	0.458	0.577	4.09008e-08	1.67296e-11	-0.481326	FALSE	10.7765	TRUE	Down	2.453e-12	FALSE
SLC5A11	4.95942e-35	-1.84421	0.062	0.215	8.26834e-31	1.46956e-33	-1.84421	FALSE	32.8328	TRUE	Down	4.959e-35	FALSE
SLC5A3	2.5379e-25	1.15922	0.401	0.226	4.23119e-21	4.15313e-24	1.15922	FALSE	23.3816	TRUE	Up	2.538e-25	FALSE
SLC66A1	0.00216282	-0.403232	0.113	0.156	1	0.00489423	-0.403232	FALSE	2.31032	TRUE	Down	2.163e-03	FALSE
SLC66A2	1.11723e-07	-0.531662	0.274	0.37	0.00186265	4.86991e-07	-0.531662	FALSE	6.31248	TRUE	Down	1.117e-07	FALSE
SLC6A1	1.13366e-145	1.688	0.904	0.585	1.89004e-141	1.87637e-142	1.688	FALSE	141.727	TRUE	Up	1.134e-145	FALSE
SLC6A15	0.000816619	0.353574	0.354	0.309	1	0.00199186	0.353574	FALSE	2.70074	TRUE	Up	8.166e-04	FALSE
SLC6A16	6.4996e-10	-1.12825	0.02	0.064	1.08361e-05	3.58251e-09	-1.12825	FALSE	8.44581	TRUE	Down	6.500e-10	FALSE
SLC6A17	0.000248814	-0.530456	0.485	0.524	1	0.000668698	-0.530456	FALSE	3.17477	TRUE	Down	2.488e-04	FALSE
SLC6A7	4.81312e-05	-0.891467	0.059	0.101	0.802443	0.000146211	-0.891467	FALSE	3.83502	TRUE	Down	4.813e-05	FALSE
SLC6A8	2.09896e-05	-0.379544	0.254	0.332	0.349939	6.72899e-05	-0.379544	FALSE	4.17205	TRUE	Down	2.099e-05	TRUE	X
SLC6A9	4.0641e-20	-1.50527	0.092	0.211	6.77566e-16	4.9151e-19	-1.50527	FALSE	18.3085	TRUE	Down	4.064e-20	FALSE
SLC7A14	0.00255984	-0.262483	0.244	0.302	1	0.0057079	-0.262483	FALSE	2.24352	TRUE	Down	2.560e-03	FALSE
SLC7A2	8.42065e-18	2.8635	0.11	0.019	1.40389e-13	8.71086e-17	2.8635	FALSE	16.0599	TRUE	Up	8.421e-18	FALSE
SLC7A5	0.00446072	-0.410669	0.167	0.212	1	0.00942891	-0.410669	FALSE	2.02554	TRUE	Down	4.461e-03	FALSE
SLC7A8	1.09956e-10	0.928322	0.229	0.134	1.83318e-06	6.48319e-10	0.928322	FALSE	9.18821	TRUE	Up	1.100e-10	FALSE
SLC8B1	2.29055e-08	-1.05991	0.036	0.086	0.00038188	1.07923e-07	-1.05991	FALSE	6.96689	TRUE	Down	2.291e-08	FALSE
SLC9A1	1.52007e-10	-0.702324	0.193	0.3	2.53425e-06	8.8411e-10	-0.702324	FALSE	9.05349	TRUE	Down	1.520e-10	FALSE
SLC9A2	2.94299e-06	2.73853	0.051	0.016	0.0490656	1.07158e-05	2.73853	FALSE	4.96998	TRUE	Up	2.943e-06	FALSE
SLC9A3R1	1.20286e-28	-1.3667	0.1	0.257	2.00541e-24	2.48419e-27	-1.3667	FALSE	26.6048	TRUE	Down	1.203e-28	FALSE
SLC9A3R2	2.88e-10	-0.926957	0.204	0.305	4.80154e-06	1.63407e-09	-0.926957	FALSE	8.78673	TRUE	Down	2.880e-10	FALSE
SLC9A6	0.00654638	-0.313552	0.304	0.356	1	0.0133485	-0.313552	FALSE	1.87457	TRUE	Down	6.546e-03	TRUE	X
SLC9A9	0.0144336	0.700909	0.139	0.11	1	0.0271561	0.700909	FALSE	1.56613	TRUE	Up	1.443e-02	FALSE
SLCO2B1	1.28481e-14	-1.53202	0.029	0.096	2.14203e-10	1.05349e-13	-1.53202	FALSE	12.9774	TRUE	Down	1.285e-14	FALSE
SLCO3A1	5.60823e-08	-0.446792	0.273	0.372	0.000935004	2.51946e-07	-0.446792	FALSE	6.59869	TRUE	Down	5.608e-08	FALSE
SLF1	1.19801e-06	0.861331	0.236	0.168	0.0199731	4.58694e-06	0.861331	FALSE	5.33848	TRUE	Up	1.198e-06	FALSE
SLFN11	4.75499e-11	-0.90674	0.049	0.117	7.92752e-07	2.91027e-10	-0.90674	FALSE	9.53607	TRUE	Down	4.755e-11	FALSE
SLFN5	4.18658e-11	-1.07336	0.053	0.122	6.97987e-07	2.57325e-10	-1.07336	FALSE	9.58952	TRUE	Down	4.187e-11	FALSE
SLIT1	2.70144e-55	2.34492	0.351	0.084	4.50385e-51	2.0324e-53	2.34492	FALSE	52.692	TRUE	Up	2.701e-55	FALSE
SLIT2	6.15922e-51	2.72177	0.346	0.102	1.02687e-46	3.98664e-49	2.72177	FALSE	48.3994	TRUE	Up	6.159e-51	FALSE
SLIT3	6.21517e-50	-3.36029	0.013	0.148	1.03619e-45	3.83027e-48	-3.36029	FALSE	47.4168	TRUE	Down	6.215e-50	FALSE
SLITRK1	1.43011e-28	2.1035	0.255	0.09	2.38428e-24	2.93781e-27	2.1035	FALSE	26.532	TRUE	Up	1.430e-28	FALSE
SLITRK2	8.15687e-12	0.999444	0.293	0.189	1.35991e-07	5.33327e-11	0.999444	FALSE	10.273	TRUE	Up	8.157e-12	TRUE	X
SLITRK3	2.65511e-15	1.20409	0.276	0.155	4.42661e-11	2.30774e-14	1.20409	FALSE	13.6368	TRUE	Up	2.655e-15	FALSE
SLITRK4	1.00085e-14	1.3255	0.202	0.092	1.66862e-10	8.27686e-14	1.3255	FALSE	13.0821	TRUE	Up	1.001e-14	TRUE	X
SLITRK5	1.10629e-49	1.65082	0.512	0.251	1.84441e-45	6.67579e-48	1.65082	FALSE	47.1755	TRUE	Up	1.106e-49	FALSE
SLMAP	5.66355e-05	0.525411	0.314	0.256	0.944227	0.000170171	0.525411	FALSE	3.76911	TRUE	Up	5.664e-05	FALSE
SMAD1	0.0135984	0.62087	0.144	0.115	1	0.0257184	0.62087	FALSE	1.58976	TRUE	Up	1.360e-02	FALSE
SMAD3	0.00177766	-0.618383	0.086	0.121	1	0.00409625	-0.618383	FALSE	2.38761	TRUE	Down	1.778e-03	FALSE
SMAD4	0.00536771	0.540411	0.217	0.183	1	0.0111672	0.540411	FALSE	1.95205	TRUE	Up	5.368e-03	FALSE
SMAD7	1.91342e-10	-0.727802	0.102	0.187	3.19006e-06	1.10348e-09	-0.727802	FALSE	8.95724	TRUE	Down	1.913e-10	FALSE
SMAD9	0.0021547	-0.23137	0.104	0.146	1	0.00487775	-0.23137	FALSE	2.31178	TRUE	Down	2.155e-03	FALSE
SMAP1	0.027865	-0.206158	0.161	0.199	1	0.0490793	-0.206158	FALSE	1.3091	TRUE	Down	2.786e-02	FALSE
SMAP2	1.47256e-07	-0.494897	0.254	0.351	0.00245505	6.3236e-07	-0.494897	FALSE	6.19904	TRUE	Down	1.473e-07	FALSE
SMARCA1	2.26545e-07	0.78345	0.323	0.254	0.00377695	9.48247e-07	0.78345	FALSE	6.02308	TRUE	Up	2.265e-07	TRUE	X
SMARCA2	1.55409e-47	0.990036	0.721	0.543	2.59098e-43	8.6984e-46	0.990036	FALSE	45.0606	TRUE	Up	1.554e-47	FALSE
SMARCA5	0.00403886	0.491199	0.375	0.348	1	0.00862726	0.491199	FALSE	2.06413	TRUE	Up	4.039e-03	FALSE
SMARCAD1	1.37371e-05	0.825811	0.217	0.158	0.229025	4.53312e-05	0.825811	FALSE	4.3436	TRUE	Up	1.374e-05	FALSE
SMARCAL1	3.30234e-06	1.07616	0.19	0.13	0.0550567	1.19342e-05	1.07616	FALSE	4.92321	TRUE	Up	3.302e-06	FALSE
SMARCB1	0.00218948	0.420003	0.339	0.295	1	0.00494683	0.420003	FALSE	2.30567	TRUE	Up	2.189e-03	FALSE
SMARCC2	0.00091443	0.308025	0.409	0.365	1	0.00221181	0.308025	FALSE	2.65525	TRUE	Up	9.144e-04	FALSE
SMARCD1	0.00105419	0.709553	0.194	0.154	1	0.00252719	0.709553	FALSE	2.59736	TRUE	Up	1.054e-03	FALSE
SMARCD2	0.0283547	-0.294529	0.221	0.262	1	0.0497678	-0.294529	FALSE	1.30305	TRUE	Down	2.835e-02	FALSE
SMARCD3	1.79452e-08	0.531394	0.433	0.348	0.000299183	8.58083e-08	0.531394	FALSE	7.06647	TRUE	Up	1.795e-08	FALSE
SMC1A	0.0127908	0.36609	0.375	0.352	1	0.0243661	0.36609	FALSE	1.61321	TRUE	Up	1.279e-02	TRUE	X
SMCHD1	1.04399e-24	1.08722	0.475	0.308	1.74054e-20	1.64121e-23	1.08722	FALSE	22.7848	TRUE	Up	1.044e-24	FALSE
SMDT1	0.0111528	-0.216174	0.277	0.332	1	0.0215433	-0.216174	FALSE	1.66669	TRUE	Down	1.115e-02	FALSE
SMG5	3.67581e-12	-0.564224	0.357	0.484	6.12831e-08	2.47996e-11	-0.564224	FALSE	10.6056	TRUE	Down	3.676e-12	FALSE
SMG9	0.00613774	-0.154033	0.259	0.322	1	0.0126219	-0.154033	FALSE	1.89887	TRUE	Down	6.138e-03	FALSE
SMIM10L2B	0.000155839	-0.574088	0.146	0.202	1	0.000435493	-0.574088	FALSE	3.36102	TRUE	Down	1.558e-04	TRUE	X
SMIM12	0.0237607	-0.115993	0.321	0.374	1	0.0426017	-0.115993	FALSE	1.37057	TRUE	Down	2.376e-02	FALSE
SMIM13	0.0255918	-0.329201	0.13	0.163	1	0.045503	-0.329201	FALSE	1.34196	TRUE	Down	2.559e-02	FALSE
SMIM17	2.0916e-06	0.812789	0.243	0.177	0.0348712	7.77943e-06	0.812789	FALSE	5.10905	TRUE	Up	2.092e-06	FALSE
SMIM19	0.00879333	0.665404	0.137	0.107	1	0.0174541	0.665404	FALSE	1.7581	TRUE	Up	8.793e-03	FALSE
SMIM5	7.74771e-16	-1.79779	0.027	0.096	1.2917e-11	6.9856e-15	-1.79779	FALSE	14.1558	TRUE	Down	7.748e-16	FALSE
SMIM8	0.0189886	0.605135	0.179	0.151	1	0.034772	0.605135	FALSE	1.45877	TRUE	Up	1.899e-02	FALSE
SMNDC1	0.0272771	0.34537	0.246	0.219	1	0.0481903	0.34537	FALSE	1.31704	TRUE	Up	2.728e-02	FALSE
SMOC1	0.00611501	0.0361057	0.143	0.187	1	0.0125819	0.0361057	FALSE	1.90026	TRUE	Up	6.115e-03	FALSE
SMOC2	0.0184905	-0.200857	0.032	0.05	1	0.0339618	-0.200857	FALSE	1.46901	TRUE	Down	1.849e-02	FALSE
SMPD1	7.01831e-15	-0.861933	0.171	0.297	1.17009e-10	5.8753e-14	-0.861933	FALSE	13.231	TRUE	Down	7.018e-15	FALSE
SMPD2	0.00704769	-0.443954	0.062	0.091	1	0.0142928	-0.443954	FALSE	1.84488	TRUE	Down	7.048e-03	FALSE
SMS	0.0130571	-0.332748	0.233	0.279	1	0.0248121	-0.332748	FALSE	1.60534	TRUE	Down	1.306e-02	TRUE	X
SMTN	1.37637e-08	0.953418	0.121	0.055	0.000229469	6.68062e-08	0.953418	FALSE	7.17518	TRUE	Up	1.376e-08	FALSE
SMU1	0.0112246	0.531899	0.083	0.058	1	0.0216553	0.531899	FALSE	1.66444	TRUE	Up	1.122e-02	FALSE
SMYD2	0.00268687	0.681753	0.229	0.193	1	0.00597049	0.681753	FALSE	2.22399	TRUE	Up	2.687e-03	FALSE
SNAP25	2.51479e-58	-1.16156	0.918	0.97	4.19265e-54	2.03751e-56	-1.16156	FALSE	55.6909	TRUE	Down	2.515e-58	FALSE
SNAP91	9.67467e-05	-0.373487	0.486	0.553	1	0.000280367	-0.373487	FALSE	3.55227	TRUE	Down	9.675e-05	FALSE
SNAPC3	4.73054e-07	0.814404	0.284	0.217	0.00788676	1.89976e-06	0.814404	FALSE	5.7213	TRUE	Up	4.731e-07	FALSE
SNAPC4	0.00129925	0.34984	0.38	0.336	1	0.00306955	0.34984	FALSE	2.51292	TRUE	Up	1.299e-03	FALSE
SNCA	2.33603e-79	-1.57411	0.315	0.644	3.89463e-75	4.10079e-77	-1.57411	FALSE	76.3871	TRUE	Down	2.336e-79	FALSE
SNCAIP	0.0274312	0.695088	0.081	0.06	1	0.0484183	0.695088	FALSE	1.31499	TRUE	Up	2.743e-02	FALSE
SNCG	7.63652e-50	-1.81096	0.308	0.542	1.27316e-45	4.63229e-48	-1.81096	FALSE	47.3342	TRUE	Down	7.637e-50	FALSE
SND1	2.48374e-06	-0.456362	0.208	0.292	0.0414089	9.11816e-06	-0.456362	FALSE	5.04009	TRUE	Down	2.484e-06	FALSE
SNED1	0.00043159	-0.643588	0.041	0.072	1	0.00110751	-0.643588	FALSE	2.95565	TRUE	Down	4.316e-04	FALSE
SNHG32	0.0197978	-0.329673	0.105	0.135	1	0.0361054	-0.329673	FALSE	1.44243	TRUE	Down	1.980e-02	FALSE
SNN	0.0276591	-0.162672	0.13	0.162	1	0.0487686	-0.162672	FALSE	1.31186	TRUE	Down	2.766e-02	FALSE
SNORC	2.10745e-08	-0.763059	0.085	0.154	0.000351354	9.98237e-08	-0.763059	FALSE	7.00077	TRUE	Down	2.107e-08	FALSE
SNRK	1.36631e-05	0.443537	0.389	0.323	0.227792	4.51258e-05	0.443537	FALSE	4.34558	TRUE	Up	1.366e-05	FALSE
SNRNP25	2.67169e-12	-0.963635	0.151	0.257	4.45424e-08	1.81976e-11	-0.963635	FALSE	10.74	TRUE	Down	2.672e-12	FALSE
SNRNP27	0.00359031	0.54377	0.228	0.19	1	0.00777202	0.54377	FALSE	2.10947	TRUE	Up	3.590e-03	FALSE
SNRNP48	0.000130409	0.659651	0.266	0.216	1	0.000369237	0.659651	FALSE	3.43269	TRUE	Up	1.304e-04	FALSE
SNRNP70	0.00169189	0.115897	0.78	0.727	1	0.0039181	0.115897	FALSE	2.40692	TRUE	Up	1.692e-03	FALSE
SNRPB2	0.000202586	0.682081	0.107	0.066	1	0.000555409	0.682081	FALSE	3.25539	TRUE	Up	2.026e-04	FALSE
SNRPC	0.0136239	0.315498	0.296	0.265	1	0.0257583	0.315498	FALSE	1.58908	TRUE	Up	1.362e-02	FALSE
SNRPG	2.34176e-10	1.51142	0.104	0.037	3.90419e-06	1.34315e-09	1.51142	FALSE	8.87188	TRUE	Up	2.342e-10	FALSE
SNRPN	0.00153689	0.138529	0.745	0.706	1	0.0035929	0.138529	FALSE	2.44455	TRUE	Up	1.537e-03	FALSE
SNTA1	0.0113362	0.533561	0.243	0.212	1	0.0218575	0.533561	FALSE	1.6604	TRUE	Up	1.134e-02	FALSE
SNTB2	0.00822366	0.504994	0.187	0.152	1	0.016436	0.504994	FALSE	1.7842	TRUE	Up	8.224e-03	FALSE
SNTG1	1.53176e-62	2.28105	0.408	0.112	2.55375e-58	1.51684e-60	2.28105	FALSE	59.8191	TRUE	Up	1.532e-62	FALSE
SNTG2	4.9753e-16	-1.97179	0.008	0.057	8.29482e-12	4.56043e-15	-1.97179	FALSE	14.341	TRUE	Down	4.975e-16	FALSE
SNU13	0.000101269	-0.419377	0.46	0.534	1	0.00029223	-0.419377	FALSE	3.53428	TRUE	Down	1.013e-04	FALSE
SNX1	5.37212e-07	-0.404665	0.444	0.533	0.00895639	2.14135e-06	-0.404665	FALSE	5.66931	TRUE	Down	5.372e-07	FALSE
SNX10	8.97064e-05	-0.524628	0.266	0.335	1	0.000261009	-0.524628	FALSE	3.58334	TRUE	Down	8.971e-05	FALSE
SNX12	8.79965e-06	-0.526953	0.181	0.255	0.146708	2.98282e-05	-0.526953	FALSE	4.52537	TRUE	Down	8.800e-06	TRUE	X
SNX13	0.00054528	0.550547	0.327	0.29	1	0.00137399	0.550547	FALSE	2.86202	TRUE	Up	5.453e-04	FALSE
SNX14	1.45836e-09	0.712714	0.38	0.299	2.43138e-05	7.76497e-09	0.712714	FALSE	8.10986	TRUE	Up	1.458e-09	FALSE
SNX15	0.00273298	-0.349877	0.135	0.18	1	0.00606015	-0.349877	FALSE	2.21752	TRUE	Down	2.733e-03	FALSE
SNX17	8.06074e-18	-0.907614	0.247	0.399	1.34389e-13	8.35346e-17	-0.907614	FALSE	16.0781	TRUE	Down	8.061e-18	FALSE
SNX2	1.49547e-06	0.669213	0.237	0.167	0.0249325	5.66365e-06	0.669213	FALSE	5.2469	TRUE	Up	1.495e-06	FALSE
SNX22	2.17566e-25	-1.24302	0.059	0.184	3.62725e-21	3.56537e-24	-1.24302	FALSE	23.4479	TRUE	Down	2.176e-25	FALSE
SNX27	7.31663e-05	0.457936	0.397	0.34	1	0.000216251	0.457936	FALSE	3.66504	TRUE	Up	7.317e-05	FALSE
SNX29	1.66413e-12	-0.710082	0.173	0.288	2.77444e-08	1.15522e-11	-0.710082	FALSE	10.9373	TRUE	Down	1.664e-12	FALSE
SNX30	1.17631e-11	-0.653888	0.217	0.337	1.96114e-07	7.57152e-11	-0.653888	FALSE	10.1208	TRUE	Down	1.176e-11	FALSE
SNX32	3.27763e-05	0.582158	0.327	0.268	0.546446	0.00010211	0.582158	FALSE	3.99093	TRUE	Up	3.278e-05	FALSE
SNX5	0.00637	0.970718	0.11	0.081	1	0.0130376	0.970718	FALSE	1.8848	TRUE	Up	6.370e-03	FALSE
SNX6	0.00307982	0.587979	0.274	0.239	1	0.00675427	0.587979	FALSE	2.17042	TRUE	Up	3.080e-03	FALSE
SNX7	6.34378e-06	1.48598	0.078	0.036	0.105763	2.19794e-05	1.48598	FALSE	4.65798	TRUE	Up	6.344e-06	FALSE
SNX8	6.48307e-05	-0.356872	0.143	0.207	1	0.00019354	-0.356872	FALSE	3.71323	TRUE	Down	6.483e-05	FALSE
SOBP	3.75562e-23	1.02334	0.469	0.313	6.26137e-19	5.45955e-22	1.02334	FALSE	21.2628	TRUE	Up	3.756e-23	FALSE
SOCS4	0.000905147	0.690178	0.172	0.129	1	0.00219101	0.690178	FALSE	2.65935	TRUE	Up	9.051e-04	FALSE
SOCS5	0.00232152	0.470644	0.219	0.176	1	0.00521869	0.470644	FALSE	2.28244	TRUE	Up	2.322e-03	FALSE
SOCS6	0.000403998	-0.478131	0.198	0.26	1	0.00104317	-0.478131	FALSE	2.98164	TRUE	Down	4.040e-04	FALSE
SOD1	1.39296e-11	-0.791235	0.387	0.503	2.32235e-07	8.90665e-11	-0.791235	FALSE	10.0503	TRUE	Down	1.393e-11	FALSE
SOGA1	1.4365e-06	-0.554141	0.538	0.615	0.0239493	5.45682e-06	-0.554141	FALSE	5.26306	TRUE	Down	1.437e-06	FALSE
SOGA3	0.000237133	-0.224239	0.574	0.63	1	0.000640126	-0.224239	FALSE	3.19373	TRUE	Down	2.371e-04	FALSE
SORBS1	1.25879e-37	1.07495	0.558	0.339	2.09865e-33	4.16695e-36	1.07495	FALSE	35.3802	TRUE	Up	1.259e-37	FALSE
SORBS3	2.40883e-13	-0.969692	0.119	0.222	4.01599e-09	1.77536e-12	-0.969692	FALSE	11.7507	TRUE	Down	2.409e-13	FALSE
SORCS1	2.14997e-09	1.63236	0.138	0.065	3.58444e-05	1.12815e-08	1.63236	FALSE	7.94763	TRUE	Up	2.150e-09	FALSE
SORCS2	1.21209e-09	-0.635644	0.132	0.223	2.0208e-05	6.4925e-09	-0.635644	FALSE	8.18759	TRUE	Down	1.212e-09	FALSE
SORCS3	1.1544e-06	0.251695	0.146	0.08	0.0192461	4.43169e-06	0.251695	FALSE	5.35343	TRUE	Up	1.154e-06	FALSE
SORL1	6.22201e-35	-1.19209	0.286	0.495	1.03733e-30	1.83899e-33	-1.19209	FALSE	32.7354	TRUE	Down	6.222e-35	FALSE
SORT1	0.011756	-0.293164	0.424	0.454	1	0.0225804	-0.293164	FALSE	1.64627	TRUE	Down	1.176e-02	FALSE
SOS1	4.67317e-08	0.739206	0.319	0.239	0.00077911	2.11415e-07	0.739206	FALSE	6.67486	TRUE	Up	4.673e-08	FALSE
SOX1	1.05304e-52	8.03547	0.21	0.002	1.75563e-48	7.17679e-51	8	TRUE	50.1441	TRUE	Up	1.053e-52	FALSE
SOX10	1.12827e-24	-1.11137	0.134	0.285	1.88104e-20	1.7665e-23	-1.11137	FALSE	22.7529	TRUE	Down	1.128e-24	FALSE
SOX12	3.78167e-06	0.734247	0.202	0.137	0.0630481	1.35481e-05	0.734247	FALSE	4.86812	TRUE	Up	3.782e-06	FALSE
SOX13	8.85514e-08	1.33543	0.082	0.031	0.00147633	3.90098e-07	1.33543	FALSE	6.40883	TRUE	Up	8.855e-08	FALSE
SOX14	7.18572e-57	-10.2391	0	0.122	1.198e-52	5.66352e-55	-8	TRUE	54.2469	TRUE	Down	7.186e-57	FALSE
SOX2	5.2071e-19	0.823364	0.432	0.27	8.68128e-15	5.87434e-18	0.823364	FALSE	17.231	TRUE	Up	5.207e-19	FALSE
SOX4	8.91055e-06	-0.755346	0.081	0.131	0.148557	3.01512e-05	-0.755346	FALSE	4.5207	TRUE	Down	8.911e-06	FALSE
SOX5	1.46375e-07	0.656817	0.298	0.21	0.00244037	6.29044e-07	0.656817	FALSE	6.20132	TRUE	Up	1.464e-07	FALSE
SOX6	4.15698e-33	3.90133	0.158	0.012	6.93052e-29	1.12006e-31	3.90133	FALSE	30.9508	TRUE	Up	4.157e-33	FALSE
SOX8	3.97623e-14	-1.18361	0.078	0.169	6.62917e-10	3.14891e-13	-1.18361	FALSE	12.5018	TRUE	Down	3.976e-14	FALSE
SP100	8.23915e-09	-1.73508	0.019	0.059	0.000137363	4.08817e-08	-1.73508	FALSE	7.38847	TRUE	Down	8.239e-09	FALSE
SP110	9.56977e-10	-1.06643	0.036	0.091	1.59547e-05	5.18109e-09	-1.06643	FALSE	8.28558	TRUE	Down	9.570e-10	FALSE
SP3	4.84694e-05	0.515947	0.344	0.285	0.808081	0.000147199	0.515947	FALSE	3.83209	TRUE	Up	4.847e-05	FALSE
SP4	0.00433754	0.613397	0.183	0.148	1	0.00918903	0.613397	FALSE	2.03673	TRUE	Up	4.338e-03	FALSE
SP8	4.75391e-17	8.05346	0.069	0	7.92572e-13	4.69155e-16	8	TRUE	15.3287	TRUE	Up	4.754e-17	FALSE
SP9	1.5699e-41	7.1799	0.17	0.002	2.61734e-37	6.71177e-40	7.1799	FALSE	39.1732	TRUE	Up	1.570e-41	FALSE
SPAG1	2.01505e-08	-0.663461	0.044	0.099	0.000335949	9.57604e-08	-0.663461	FALSE	7.01881	TRUE	Down	2.015e-08	FALSE
SPAG16	3.37458e-15	0.979456	0.392	0.274	5.62611e-11	2.89614e-14	0.979456	FALSE	13.5382	TRUE	Up	3.375e-15	FALSE
SPAG5	2.29418e-15	1.35793	0.267	0.149	3.82486e-11	2.00607e-14	1.35793	FALSE	13.6977	TRUE	Up	2.294e-15	FALSE
SPAG7	2.23626e-05	-0.424937	0.203	0.276	0.37283	7.12774e-05	-0.424937	FALSE	4.14705	TRUE	Down	2.236e-05	FALSE
SPAG9	0.000139105	-0.267795	0.526	0.601	1	0.000392133	-0.267795	FALSE	3.40657	TRUE	Down	1.391e-04	FALSE
SPARC	1.34573e-44	-1.90315	0.214	0.434	2.24359e-40	6.69166e-43	-1.90315	FALSE	42.1745	TRUE	Down	1.346e-44	FALSE
SPARCL1	1.16158e-20	1.04148	0.535	0.414	1.93659e-16	1.46125e-19	1.04148	FALSE	18.8353	TRUE	Up	1.162e-20	FALSE
SPATA13	1.66417e-27	-1.12762	0.115	0.277	2.7745e-23	3.14536e-26	-1.12762	FALSE	25.5023	TRUE	Down	1.664e-27	FALSE
SPATA2	0.00131314	-0.317914	0.17	0.223	1	0.0031011	-0.317914	FALSE	2.50848	TRUE	Down	1.313e-03	FALSE
SPATA20	0.000932411	0.282004	0.389	0.339	1	0.00225342	0.282004	FALSE	2.64716	TRUE	Up	9.324e-04	FALSE
SPATA24	0.0171704	0.931392	0.073	0.051	1	0.0317638	0.931392	FALSE	1.49807	TRUE	Up	1.717e-02	FALSE
SPATA33	0.00378712	0.447977	0.277	0.241	1	0.00815113	0.447977	FALSE	2.08878	TRUE	Up	3.787e-03	FALSE
SPATA6L	5.50122e-05	1.22716	0.13	0.085	0.917163	0.000165637	1.22716	FALSE	3.78084	TRUE	Up	5.501e-05	FALSE
SPATC1L	0.0018212	0.795607	0.166	0.128	1	0.00418993	0.795607	FALSE	2.37779	TRUE	Up	1.821e-03	FALSE
SPATS2L	7.41831e-14	0.867243	0.377	0.26	1.23678e-09	5.73755e-13	0.867243	FALSE	12.2413	TRUE	Up	7.418e-14	FALSE
SPCS1	2.02677e-19	-0.903206	0.312	0.471	3.37903e-15	2.34822e-18	-0.903206	FALSE	17.6293	TRUE	Down	2.027e-19	FALSE
SPECC1	0.0124704	0.28388	0.38	0.35	1	0.0238223	0.28388	FALSE	1.62302	TRUE	Up	1.247e-02	FALSE
SPEG	3.83131e-05	0.314454	0.417	0.346	0.638756	0.000117995	0.314454	FALSE	3.92814	TRUE	Up	3.831e-05	FALSE
SPEN	1.34466e-06	0.484957	0.393	0.324	0.0224182	5.12307e-06	0.484957	FALSE	5.29047	TRUE	Up	1.345e-06	FALSE
SPG7	0.000162587	0.207504	0.66	0.6	1	0.000452494	0.207504	FALSE	3.34439	TRUE	Up	1.626e-04	FALSE
SPHK1	9.32457e-09	-1.58179	0.031	0.078	0.000155459	4.6089e-08	-1.58179	FALSE	7.3364	TRUE	Down	9.325e-09	FALSE
SPHK2	0.000335283	-0.264618	0.124	0.177	1	0.000879862	-0.264618	FALSE	3.05559	TRUE	Down	3.353e-04	FALSE
SPHKAP	4.60688e-09	-1.30705	0.111	0.182	7.68059e-05	2.34308e-08	-1.30705	FALSE	7.63021	TRUE	Down	4.607e-09	FALSE
SPI1	1.86679e-07	-0.982019	0.038	0.085	0.00311232	7.90232e-07	-0.982019	FALSE	6.10225	TRUE	Down	1.867e-07	FALSE
SPIN1	2.91236e-21	0.834808	0.571	0.434	4.85548e-17	3.81272e-20	0.834808	FALSE	19.4188	TRUE	Up	2.912e-21	FALSE
SPIN3	7.29326e-10	0.790567	0.395	0.301	1.21593e-05	3.98208e-09	0.790567	FALSE	8.39989	TRUE	Up	7.293e-10	TRUE	X
SPIN4	4.02915e-09	0.929321	0.24	0.156	6.71741e-05	2.05375e-08	0.929321	FALSE	7.68745	TRUE	Up	4.029e-09	TRUE	X
SPINT2	5.413e-09	0.400249	0.474	0.372	9.02456e-05	2.73745e-08	0.400249	FALSE	7.56265	TRUE	Up	5.413e-09	FALSE
SPIRE1	0.0224192	0.351611	0.38	0.358	1	0.0404578	0.351611	FALSE	1.393	TRUE	Up	2.242e-02	FALSE
SPIRE2	2.30378e-11	0.537377	0.471	0.354	3.84087e-07	1.45379e-10	0.537377	FALSE	9.8375	TRUE	Up	2.304e-11	FALSE
SPNS2	1.25953e-08	-0.51017	0.422	0.509	0.000209989	6.12889e-08	-0.51017	FALSE	7.21262	TRUE	Down	1.260e-08	FALSE
SPOCD1	3.11487e-18	-4.02614	0.005	0.054	5.19312e-14	3.317e-17	-4.02614	FALSE	16.4793	TRUE	Down	3.115e-18	FALSE
SPOCK1	3.45038e-06	-0.264467	0.62	0.702	0.0575247	1.24459e-05	-0.264467	FALSE	4.90498	TRUE	Down	3.450e-06	FALSE
SPON1	1.30386e-05	-0.921184	0.053	0.096	0.21738	4.32481e-05	-0.921184	FALSE	4.36403	TRUE	Down	1.304e-05	FALSE
SPON2	5.83941e-38	-5.08375	0.003	0.091	9.73546e-34	1.97246e-36	-5.08375	FALSE	35.705	TRUE	Down	5.839e-38	FALSE
SPOUT1	5.95323e-08	0.71299	0.316	0.236	0.000992522	2.66309e-07	0.71299	FALSE	6.57461	TRUE	Up	5.953e-08	FALSE
SPP1	1.76385e-67	-1.24405	0.285	0.618	2.94069e-63	2.06424e-65	-1.24405	FALSE	64.6852	TRUE	Down	1.764e-67	FALSE
SPRED3	1.16025e-05	0.933056	0.175	0.118	0.193437	3.87173e-05	0.933056	FALSE	4.41209	TRUE	Up	1.160e-05	FALSE
SPRN	1.70736e-07	1.21825	0.154	0.09	0.0028465	7.28061e-07	1.21825	FALSE	6.13783	TRUE	Up	1.707e-07	FALSE
SPRTN	0.00609695	-0.353748	0.072	0.102	1	0.0125514	-0.353748	FALSE	1.90131	TRUE	Down	6.097e-03	FALSE
SPRYD3	2.61433e-23	-0.893518	0.395	0.567	4.35862e-19	3.82929e-22	-0.893518	FALSE	21.4169	TRUE	Down	2.614e-23	FALSE
SPSB1	7.72964e-19	-1.91139	0.041	0.128	1.28869e-14	8.58635e-18	-1.91139	FALSE	17.0662	TRUE	Down	7.730e-19	FALSE
SPSB2	2.85731e-05	-0.649224	0.064	0.11	0.47637	8.98853e-05	-0.649224	FALSE	4.04631	TRUE	Down	2.857e-05	FALSE
SPTB	5.38757e-08	-0.605023	0.371	0.458	0.000898215	2.42692e-07	-0.605023	FALSE	6.61494	TRUE	Down	5.388e-08	FALSE
SPTBN1	6.72951e-08	-0.360787	0.443	0.554	0.00112194	2.99305e-07	-0.360787	FALSE	6.52389	TRUE	Down	6.730e-08	FALSE
SPTBN4	0.000271282	0.144996	0.687	0.621	1	0.000723711	0.144996	FALSE	3.14043	TRUE	Up	2.713e-04	FALSE
SPTLC2	1.83041e-09	-0.587677	0.21	0.314	3.05166e-05	9.66158e-09	-0.587677	FALSE	8.01495	TRUE	Down	1.830e-09	FALSE
SPTSSB	0.00229441	-0.589587	0.072	0.105	1	0.00516375	-0.589587	FALSE	2.28703	TRUE	Down	2.294e-03	FALSE
SQLE	1.19865e-13	-1.40978	0.039	0.109	1.99839e-09	9.10061e-13	-1.40978	FALSE	12.0409	TRUE	Down	1.199e-13	FALSE
SQSTM1	2.65134e-07	-0.296254	0.592	0.677	0.00442032	1.10176e-06	-0.296254	FALSE	5.95791	TRUE	Down	2.651e-07	FALSE
SRC	5.01116e-13	0.927777	0.341	0.228	8.3546e-09	3.61965e-12	0.927777	FALSE	11.4413	TRUE	Up	5.011e-13	FALSE
SRCIN1	1.78398e-21	-0.878119	0.491	0.622	2.97424e-17	2.3676e-20	-0.878119	FALSE	19.6257	TRUE	Down	1.784e-21	FALSE
SREBF1	2.53797e-17	-0.747752	0.36	0.509	4.2313e-13	2.53929e-16	-0.747752	FALSE	15.5953	TRUE	Down	2.538e-17	FALSE
SREBF2	7.85078e-35	-0.833182	0.509	0.689	1.30888e-30	2.29695e-33	-0.833182	FALSE	32.6388	TRUE	Down	7.851e-35	FALSE
SREK1IP1	0.00198301	0.929452	0.06	0.034	1	0.00452088	0.929452	FALSE	2.34478	TRUE	Up	1.983e-03	FALSE
SRGAP3	0.00068933	0.102476	0.499	0.445	1	0.00170326	0.102476	FALSE	2.76872	TRUE	Up	6.893e-04	FALSE
SRM	8.33209e-06	0.66363	0.316	0.253	0.138913	2.83595e-05	0.66363	FALSE	4.5473	TRUE	Up	8.332e-06	FALSE
SRP54	0.00986798	0.563103	0.283	0.26	1	0.0193191	0.563103	FALSE	1.71401	TRUE	Up	9.868e-03	FALSE
SRP68	0.00941612	-0.207218	0.23	0.28	1	0.0185315	-0.207218	FALSE	1.73209	TRUE	Down	9.416e-03	FALSE
SRP72	0.0188504	0.321407	0.272	0.241	1	0.0345406	0.321407	FALSE	1.46167	TRUE	Up	1.885e-02	FALSE
SRPK1	1.95436e-08	0.794885	0.322	0.24	0.000325831	9.29908e-08	0.794885	FALSE	7.03156	TRUE	Up	1.954e-08	FALSE
SRPRA	0.000339747	-0.415853	0.306	0.379	1	0.000888759	-0.415853	FALSE	3.05122	TRUE	Down	3.397e-04	FALSE
SRPRB	3.55735e-05	-0.329192	0.219	0.294	0.593081	0.000110084	-0.329192	FALSE	3.95828	TRUE	Down	3.557e-05	FALSE
SRRM2	1.37378e-26	0.67389	0.754	0.618	2.29037e-22	2.45249e-25	0.67389	FALSE	24.6104	TRUE	Up	1.374e-26	FALSE
SRRM4	3.82275e-27	1.1495	0.426	0.239	6.37329e-23	7.04139e-26	1.1495	FALSE	25.1523	TRUE	Up	3.823e-27	FALSE
SRRT	0.00018743	-0.351642	0.258	0.33	1	0.000517655	-0.351642	FALSE	3.28596	TRUE	Down	1.874e-04	FALSE
SRSF1	8.99273e-06	0.585736	0.389	0.333	0.149927	3.0376e-05	0.585736	FALSE	4.51747	TRUE	Up	8.993e-06	FALSE
SRSF10	7.76463e-07	1.56739	0.111	0.057	0.0129452	3.04025e-06	1.56739	FALSE	5.51709	TRUE	Up	7.765e-07	FALSE
SRSF11	4.76988e-07	0.657127	0.405	0.34	0.00795235	1.9149e-06	0.657127	FALSE	5.71785	TRUE	Up	4.770e-07	FALSE
SRSF12	1.79702e-07	1.11485	0.176	0.108	0.002996	7.63768e-07	1.11485	FALSE	6.11704	TRUE	Up	1.797e-07	FALSE
SRSF2	0.000250177	0.400387	0.416	0.371	1	0.000671738	0.400387	FALSE	3.1728	TRUE	Up	2.502e-04	FALSE
SRSF4	0.00598827	0.207658	0.457	0.416	1	0.0123408	0.207658	FALSE	1.90866	TRUE	Up	5.988e-03	FALSE
SRSF5	2.51511e-10	0.34981	0.773	0.683	4.1932e-06	1.43547e-09	0.34981	FALSE	8.843	TRUE	Up	2.515e-10	FALSE
SRSF7	0.000225224	0.462333	0.305	0.249	1	0.000609969	0.462333	FALSE	3.21469	TRUE	Up	2.252e-04	FALSE
SSBP2	2.14699e-06	0.667084	0.309	0.245	0.0357946	7.96766e-06	0.667084	FALSE	5.09867	TRUE	Up	2.147e-06	FALSE
SSBP3	0.000226362	-0.328876	0.131	0.186	1	0.000612764	-0.328876	FALSE	3.21271	TRUE	Down	2.264e-04	FALSE
SSC5D	1.2581e-20	-2.22304	0.026	0.107	2.0975e-16	1.57752e-19	-2.22304	FALSE	18.802	TRUE	Down	1.258e-20	FALSE
SSNA1	4.10347e-06	-0.692652	0.111	0.174	0.068413	1.46286e-05	-0.692652	FALSE	4.8348	TRUE	Down	4.103e-06	FALSE
SST	1.50793e-39	6.38863	0.174	0.008	2.51402e-35	5.63576e-38	6.38863	FALSE	37.249	TRUE	Up	1.508e-39	FALSE
SSTR1	3.23208e-15	-1.00029	0.064	0.156	5.38852e-11	2.78415e-14	-1.00029	FALSE	13.5553	TRUE	Down	3.232e-15	FALSE
SSTR2	1.00183e-05	1.24635	0.077	0.036	0.167025	3.35954e-05	1.24635	FALSE	4.47372	TRUE	Up	1.002e-05	FALSE
SSTR4	4.96942e-13	7.0967	0.051	0	8.28502e-09	3.59175e-12	7.0967	FALSE	11.4447	TRUE	Up	4.969e-13	FALSE
SSX2IP	4.057e-08	0.915526	0.235	0.157	0.000676383	1.8513e-07	0.915526	FALSE	6.73252	TRUE	Up	4.057e-08	FALSE
ST18	1.11207e-19	-1.16981	0.143	0.28	1.85404e-15	1.32283e-18	-1.16981	FALSE	17.8785	TRUE	Down	1.112e-19	FALSE
ST3GAL1	0.00158652	0.797346	0.136	0.099	1	0.003697	0.797346	FALSE	2.43215	TRUE	Up	1.587e-03	FALSE
ST3GAL2	0.00902081	-0.441699	0.161	0.202	1	0.0178506	-0.441699	FALSE	1.74835	TRUE	Down	9.021e-03	FALSE
ST3GAL4	8.45076e-11	-0.745784	0.136	0.23	1.40891e-06	5.05214e-10	-0.745784	FALSE	9.29652	TRUE	Down	8.451e-11	FALSE
ST3GAL6	0.000157654	-0.467563	0.112	0.162	1	0.000439919	-0.467563	FALSE	3.35663	TRUE	Down	1.577e-04	FALSE
ST5	0.000161736	0.386001	0.381	0.325	1	0.000450235	0.386001	FALSE	3.34656	TRUE	Up	1.617e-04	FALSE
ST6GALNAC3	1.09529e-08	-0.4859	0.123	0.207	0.000182606	5.36121e-08	-0.4859	FALSE	7.27074	TRUE	Down	1.095e-08	FALSE
ST6GALNAC4	0.00790301	0.602214	0.114	0.085	1	0.0158443	0.602214	FALSE	1.80013	TRUE	Up	7.903e-03	FALSE
ST6GALNAC5	1.34908e-11	1.30276	0.232	0.135	2.24918e-07	8.64035e-11	1.30276	FALSE	10.0635	TRUE	Up	1.349e-11	FALSE
ST6GALNAC6	0.00316675	0.344184	0.328	0.284	1	0.00693441	0.344184	FALSE	2.15899	TRUE	Up	3.167e-03	FALSE
ST7	7.32476e-12	0.905021	0.33	0.229	1.22118e-07	4.80547e-11	0.905021	FALSE	10.3183	TRUE	Up	7.325e-12	FALSE
ST7L	5.25315e-05	0.740287	0.176	0.123	0.875806	0.000158704	0.740287	FALSE	3.79941	TRUE	Up	5.253e-05	FALSE
ST8SIA2	4.01439e-18	-1.08699	0.046	0.138	6.69279e-14	4.24368e-17	-1.08699	FALSE	16.3723	TRUE	Down	4.014e-18	FALSE
ST8SIA3	9.53431e-32	1.47855	0.393	0.2	1.58956e-27	2.34532e-30	1.47855	FALSE	29.6298	TRUE	Up	9.534e-32	FALSE
ST8SIA4	0.00632989	0.354975	0.221	0.18	1	0.0129664	0.354975	FALSE	1.88718	TRUE	Up	6.330e-03	FALSE
ST8SIA5	1.42727e-13	0.783331	0.337	0.215	2.37955e-09	1.07659e-12	0.783331	FALSE	11.968	TRUE	Up	1.427e-13	FALSE
STAB1	1.3302e-05	-0.959792	0.025	0.057	0.221771	4.39957e-05	-0.959792	FALSE	4.35659	TRUE	Down	1.330e-05	FALSE
STAC2	0.0272439	-0.389245	0.354	0.378	1	0.048139	-0.389245	FALSE	1.3175	TRUE	Down	2.724e-02	FALSE
STAG1	0.00049336	0.291472	0.41	0.366	1	0.00125435	0.291472	FALSE	2.90158	TRUE	Up	4.934e-04	FALSE
STAM2	6.10472e-05	0.868494	0.177	0.125	1	0.000182716	0.868494	FALSE	3.73822	TRUE	Up	6.105e-05	FALSE
STAMBP	0.0153547	-0.0423626	0.181	0.228	1	0.0287167	-0.0423626	FALSE	1.54187	TRUE	Down	1.535e-02	FALSE
STAMBPL1	6.37452e-07	0.922415	0.186	0.119	0.0106276	2.52324e-06	0.922415	FALSE	5.59804	TRUE	Up	6.375e-07	FALSE
STARD13	0.00494825	0.655208	0.169	0.134	1	0.010369	0.655208	FALSE	1.98426	TRUE	Up	4.948e-03	FALSE
STARD3	0.00184152	-0.151304	0.337	0.409	1	0.00422995	-0.151304	FALSE	2.37367	TRUE	Down	1.842e-03	FALSE
STARD3NL	0.00621149	-0.210602	0.187	0.233	1	0.0127456	-0.210602	FALSE	1.89464	TRUE	Down	6.211e-03	FALSE
STARD4	4.07742e-35	-1.65135	0.061	0.213	6.79787e-31	1.21442e-33	-1.65135	FALSE	32.9156	TRUE	Down	4.077e-35	FALSE
STARD5	0.000252719	1.41723	0.071	0.038	1	0.00067825	1.41723	FALSE	3.16861	TRUE	Up	2.527e-04	FALSE
STAT2	0.00301239	-0.352153	0.394	0.439	1	0.00662143	-0.352153	FALSE	2.17905	TRUE	Down	3.012e-03	FALSE
STAT3	9.56514e-06	-0.431904	0.201	0.277	0.15947	3.21689e-05	-0.431904	FALSE	4.49256	TRUE	Down	9.565e-06	FALSE
STAU2	2.11122e-17	0.535436	0.65	0.531	3.51982e-13	2.13071e-16	0.535436	FALSE	15.6715	TRUE	Up	2.111e-17	FALSE
STEAP2	1.00434e-18	1.95362	0.181	0.064	1.67444e-14	1.10297e-17	1.95362	FALSE	16.9574	TRUE	Up	1.004e-18	FALSE
STEAP3	1.52122e-34	-2.19578	0.038	0.169	2.53617e-30	4.4062e-33	-2.19578	FALSE	32.3559	TRUE	Down	1.521e-34	FALSE
STK10	4.16688e-39	-2.17887	0.067	0.234	6.94702e-35	1.52777e-37	-2.17887	FALSE	36.8159	TRUE	Down	4.167e-39	FALSE
STK11	0.000398909	-0.453399	0.255	0.321	1	0.00103118	-0.453399	FALSE	2.98666	TRUE	Down	3.989e-04	FALSE
STK11IP	0.0003383	-0.230115	0.207	0.272	1	0.000885974	-0.230115	FALSE	3.05258	TRUE	Down	3.383e-04	FALSE
STK16	1.71626e-05	-0.468899	0.069	0.118	0.286134	5.58868e-05	-0.468899	FALSE	4.25269	TRUE	Down	1.716e-05	FALSE
STK32C	0.000738568	0.608768	0.193	0.149	1	0.00181486	0.608768	FALSE	2.74116	TRUE	Up	7.386e-04	FALSE
STK33	0.000429724	-0.569961	0.04	0.07	1	0.00110345	-0.569961	FALSE	2.95725	TRUE	Down	4.297e-04	FALSE
STK36	0.000154923	0.762879	0.223	0.172	1	0.000433351	0.762879	FALSE	3.36316	TRUE	Up	1.549e-04	FALSE
STK38	0.000256783	0.759423	0.231	0.184	1	0.000688199	0.759423	FALSE	3.16229	TRUE	Up	2.568e-04	FALSE
STK39	3.27014e-24	-0.87767	0.381	0.551	5.45197e-20	5.02491e-23	-0.87767	FALSE	22.2989	TRUE	Down	3.270e-24	FALSE
STMN2	6.05877e-31	-1.2027	0.604	0.702	1.01012e-26	1.41812e-29	-1.2027	FALSE	28.8483	TRUE	Down	6.059e-31	FALSE
STMN3	0.00746179	-0.420397	0.82	0.799	1	0.0150561	-0.420397	FALSE	1.82229	TRUE	Down	7.462e-03	FALSE
STMN4	0.000191256	-0.28095	0.565	0.624	1	0.000526965	-0.28095	FALSE	3.27822	TRUE	Down	1.913e-04	FALSE
STN1	1.84971e-07	-0.709516	0.102	0.172	0.00308383	7.84146e-07	-0.709516	FALSE	6.1056	TRUE	Down	1.850e-07	FALSE
STOML1	0.000682819	-0.417964	0.174	0.23	1	0.00168969	-0.417964	FALSE	2.77219	TRUE	Down	6.828e-04	FALSE
STOML2	0.0159679	-0.0499465	0.223	0.273	1	0.0297482	-0.0499465	FALSE	1.52654	TRUE	Down	1.597e-02	FALSE
STOX1	0.000112126	1.46826	0.065	0.032	1	0.00032132	1.46826	FALSE	3.49306	TRUE	Up	1.121e-04	FALSE
STOX2	0.000758002	0.426024	0.359	0.319	1	0.00185865	0.426024	FALSE	2.7308	TRUE	Up	7.580e-04	FALSE
STPG1	3.92766e-19	-0.98273	0.077	0.192	6.5482e-15	4.48334e-18	-0.98273	FALSE	17.3484	TRUE	Down	3.928e-19	FALSE
STRBP	1.3372e-09	0.551134	0.483	0.391	2.22938e-05	7.13626e-09	0.551134	FALSE	8.14653	TRUE	Up	1.337e-09	FALSE
STRIP2	1.11278e-09	-0.878851	0.137	0.224	1.85523e-05	5.97713e-09	-0.878851	FALSE	8.22351	TRUE	Down	1.113e-09	FALSE
STRN	0.0103784	-0.159201	0.271	0.329	1	0.0202227	-0.159201	FALSE	1.69416	TRUE	Down	1.038e-02	FALSE
STRN3	7.4079e-05	0.784642	0.252	0.2	1	0.000218781	0.784642	FALSE	3.65999	TRUE	Up	7.408e-05	FALSE
STRN4	0.00106476	0.449982	0.366	0.324	1	0.00254988	0.449982	FALSE	2.59348	TRUE	Up	1.065e-03	FALSE
STS	0.000345577	-0.358136	0.166	0.224	1	0.000902786	-0.358136	FALSE	3.04442	TRUE	Down	3.456e-04	TRUE	X
STUB1	3.57257e-07	-0.460938	0.341	0.437	0.00595619	1.45746e-06	-0.460938	FALSE	5.8364	TRUE	Down	3.573e-07	FALSE
STUM	1.9278e-32	-2.6561	0.022	0.129	3.21402e-28	4.96343e-31	-2.6561	FALSE	30.3042	TRUE	Down	1.928e-32	FALSE
STX12	4.25359e-05	-0.402023	0.237	0.315	0.709158	0.000130204	-0.402023	FALSE	3.88538	TRUE	Down	4.254e-05	FALSE
STX16	2.57749e-07	0.34765	0.723	0.656	0.00429718	1.07189e-06	0.34765	FALSE	5.96985	TRUE	Up	2.577e-07	FALSE
STX17	5.49845e-05	0.940823	0.21	0.159	0.916701	0.000165597	0.940823	FALSE	3.78095	TRUE	Up	5.498e-05	FALSE
STX1A	1.92988e-14	0.911283	0.346	0.22	3.21749e-10	1.55599e-13	0.911283	FALSE	12.808	TRUE	Up	1.930e-14	FALSE
STX1B	1.20309e-17	-0.757142	0.561	0.684	2.00579e-13	1.23136e-16	-0.757142	FALSE	15.9096	TRUE	Down	1.203e-17	FALSE
STX4	5.19566e-26	-1.0928	0.213	0.39	8.6622e-22	8.85248e-25	-1.0928	FALSE	24.0529	TRUE	Down	5.196e-26	FALSE
STX6	0.0228725	0.226085	0.328	0.296	1	0.0411811	0.226085	FALSE	1.3853	TRUE	Up	2.287e-02	FALSE
STXBP1	2.5935e-20	-0.636621	0.838	0.877	4.32389e-16	3.18645e-19	-0.636621	FALSE	18.4967	TRUE	Down	2.594e-20	FALSE
STXBP2	1.78141e-05	-0.564567	0.034	0.069	0.296997	5.78298e-05	-0.564567	FALSE	4.23785	TRUE	Down	1.781e-05	FALSE
STXBP3	0.000883555	-0.106031	0.277	0.352	1	0.0021438	-0.106031	FALSE	2.66882	TRUE	Down	8.836e-04	FALSE
STXBP5	0.00221214	0.222025	0.458	0.413	1	0.00499219	0.222025	FALSE	2.30171	TRUE	Up	2.212e-03	FALSE
STXBP5L	0.0215492	-0.360778	0.334	0.36	1	0.0390187	-0.360778	FALSE	1.40873	TRUE	Down	2.155e-02	FALSE
STXBP6	4.08568e-30	2.13867	0.31	0.132	6.81164e-26	9.06832e-29	2.13867	FALSE	28.0425	TRUE	Up	4.086e-30	FALSE
STYXL1	9.63907e-12	-0.86115	0.109	0.204	1.60703e-07	6.25999e-11	-0.86115	FALSE	10.2034	TRUE	Down	9.639e-12	FALSE
SUCLG2	2.12153e-06	-1.09699	0.019	0.05	0.0353701	7.88326e-06	-1.09699	FALSE	5.10329	TRUE	Down	2.122e-06	FALSE
SUCO	2.74632e-08	0.931181	0.2	0.123	0.000457866	1.28095e-07	0.931181	FALSE	6.89247	TRUE	Up	2.746e-08	FALSE
SUDS3	3.68238e-05	0.693195	0.28	0.225	0.613926	0.000113589	0.693195	FALSE	3.94466	TRUE	Up	3.682e-05	FALSE
SUGP2	3.74614e-34	0.679285	0.778	0.618	6.24557e-30	1.06379e-32	0.679285	FALSE	31.9731	TRUE	Up	3.746e-34	FALSE
SULF1	4.32746e-26	3.64301	0.127	0.01	7.21474e-22	7.41685e-25	3.64301	FALSE	24.1298	TRUE	Up	4.327e-26	FALSE
SULF2	1.48486e-11	-0.783859	0.192	0.302	2.47556e-07	9.46813e-11	-0.783859	FALSE	10.0237	TRUE	Down	1.485e-11	FALSE
SUMO2	0.00431029	-0.425156	0.113	0.151	1	0.00913965	-0.425156	FALSE	2.03907	TRUE	Down	4.310e-03	FALSE
SUMO3	0.000148602	-0.386762	0.318	0.388	1	0.000417383	-0.386762	FALSE	3.37946	TRUE	Down	1.486e-04	FALSE
SUMO4	0.00216264	1.19021	0.068	0.041	1	0.00489423	1.19021	FALSE	2.31032	TRUE	Up	2.163e-03	FALSE
SUN2	4.53424e-59	-1.36582	0.372	0.648	7.55949e-55	3.77941e-57	-1.36582	FALSE	56.4226	TRUE	Down	4.534e-59	FALSE
SUPT20H	2.29261e-07	0.613132	0.328	0.252	0.00382223	9.58922e-07	0.613132	FALSE	6.01822	TRUE	Up	2.293e-07	FALSE
SUPT3H	5.62459e-06	0.657241	0.276	0.211	0.0937731	1.95994e-05	0.657241	FALSE	4.70776	TRUE	Up	5.625e-06	FALSE
SUPT4H1	0.00451061	-0.533797	0.082	0.115	1	0.00952606	-0.533797	FALSE	2.02109	TRUE	Down	4.511e-03	FALSE
SUPT5H	4.88403e-08	-0.452857	0.39	0.494	0.000814265	2.20695e-07	-0.452857	FALSE	6.65621	TRUE	Down	4.884e-08	FALSE
SUPV3L1	0.00653249	0.550009	0.212	0.177	1	0.0133273	0.550009	FALSE	1.87526	TRUE	Up	6.532e-03	FALSE
SURF1	0.0185306	-0.117409	0.127	0.163	1	0.0340301	-0.117409	FALSE	1.46814	TRUE	Down	1.853e-02	FALSE
SURF4	0.000218772	-0.31334	0.167	0.229	1	0.000594439	-0.31334	FALSE	3.22589	TRUE	Down	2.188e-04	FALSE
SUSD1	1.28696e-07	0.976417	0.18	0.109	0.00214561	5.56576e-07	0.976417	FALSE	6.25448	TRUE	Up	1.287e-07	FALSE
SUSD4	3.66331e-22	1.46285	0.342	0.19	6.10747e-18	5.07086e-21	1.46285	FALSE	20.2949	TRUE	Up	3.663e-22	FALSE
SUSD6	8.24646e-25	-1.24995	0.097	0.24	1.37485e-20	1.31241e-23	-1.24995	FALSE	22.8819	TRUE	Down	8.246e-25	FALSE
SUV39H2	0.000382846	0.720275	0.135	0.093	1	0.000992316	0.720275	FALSE	3.00335	TRUE	Up	3.828e-04	FALSE
SV2B	2.41395e-76	-2.75913	0.051	0.294	4.02453e-72	3.77946e-74	-2.75913	FALSE	73.4226	TRUE	Down	2.414e-76	FALSE
SV2C	0.0101581	-0.195228	0.152	0.193	1	0.0198334	-0.195228	FALSE	1.7026	TRUE	Down	1.016e-02	FALSE
SWAP70	0.0152961	-0.127858	0.129	0.166	1	0.0286162	-0.127858	FALSE	1.54339	TRUE	Down	1.530e-02	FALSE
SWI5	0.0076267	-0.436749	0.127	0.165	1	0.0153435	-0.436749	FALSE	1.81408	TRUE	Down	7.627e-03	FALSE
SWT1	1.42197e-05	1.26145	0.132	0.081	0.237072	4.68839e-05	1.26145	FALSE	4.32898	TRUE	Up	1.422e-05	FALSE
SYAP1	4.55218e-12	-0.68552	0.19	0.31	7.58939e-08	3.04337e-11	-0.68552	FALSE	10.5166	TRUE	Down	4.552e-12	TRUE	X
SYCE1	1.48927e-06	-0.531512	0.147	0.221	0.0248291	5.64247e-06	-0.531512	FALSE	5.24853	TRUE	Down	1.489e-06	FALSE
SYCP2L	9.92165e-05	1.48226	0.088	0.05	1	0.000286878	1.48226	FALSE	3.5423	TRUE	Up	9.922e-05	FALSE
SYK	1.88518e-12	-2.67054	0.01	0.051	3.14297e-08	1.3001e-11	-2.67054	FALSE	10.886	TRUE	Down	1.885e-12	FALSE
SYMPK	0.0150715	0.216392	0.532	0.497	1	0.028265	0.216392	FALSE	1.54875	TRUE	Up	1.507e-02	FALSE
SYN3	1.38978e-07	-0.632736	0.273	0.357	0.00231704	5.99031e-07	-0.632736	FALSE	6.22255	TRUE	Down	1.390e-07	FALSE
SYNDIG1	5.71424e-13	-0.885441	0.172	0.284	9.52678e-09	4.10957e-12	-0.885441	FALSE	11.3862	TRUE	Down	5.714e-13	FALSE
SYNDIG1L	1.28115e-14	-1.9123	0.072	0.159	2.13594e-10	1.05124e-13	-1.9123	FALSE	12.9783	TRUE	Down	1.281e-14	FALSE
SYNE1	1.47079e-06	0.119466	0.737	0.626	0.0245211	5.57794e-06	0.119466	FALSE	5.25353	TRUE	Up	1.471e-06	FALSE
SYNE2	0.000573304	0.224609	0.201	0.152	1	0.00143804	0.224609	FALSE	2.84223	TRUE	Up	5.733e-04	FALSE
SYNE3	1.67553e-12	-1.08289	0.089	0.178	2.79345e-08	1.16174e-11	-1.08289	FALSE	10.9349	TRUE	Down	1.676e-12	FALSE
SYNE4	1.16384e-42	-3.13454	0.016	0.14	1.94036e-38	5.30878e-41	-3.13454	FALSE	40.275	TRUE	Down	1.164e-42	FALSE
SYNGAP1	2.35732e-17	0.702211	0.567	0.434	3.93012e-13	2.37082e-16	0.702211	FALSE	15.6251	TRUE	Up	2.357e-17	FALSE
SYNGR2	1.29719e-21	-1.12578	0.179	0.328	2.16268e-17	1.72949e-20	-1.12578	FALSE	19.7621	TRUE	Down	1.297e-21	FALSE
SYNGR3	0.00168825	0.080504	0.604	0.536	1	0.00391046	0.080504	FALSE	2.40777	TRUE	Up	1.688e-03	FALSE
SYNJ2	1.80762e-58	-1.86038	0.168	0.431	3.01366e-54	1.48533e-56	-1.86038	FALSE	55.8282	TRUE	Down	1.808e-58	FALSE
SYNM	0.00167937	-0.262861	0.216	0.269	1	0.0038922	-0.262861	FALSE	2.40981	TRUE	Down	1.679e-03	FALSE
SYNPR	5.59837e-44	1.85995	0.421	0.173	9.3336e-40	2.70261e-42	1.85995	FALSE	41.5682	TRUE	Up	5.598e-44	FALSE
SYPL1	1.05427e-09	-0.892979	0.052	0.115	1.75769e-05	5.67076e-09	-0.892979	FALSE	8.24636	TRUE	Down	1.054e-09	FALSE
SYS1	0.000696674	-0.368024	0.164	0.218	1	0.00171881	-0.368024	FALSE	2.76477	TRUE	Down	6.967e-04	FALSE
SYT1	0.000332647	0.0496498	0.8	0.735	1	0.000873934	0.0496498	FALSE	3.05852	TRUE	Up	3.326e-04	FALSE
SYT10	1.29984e-09	-0.560929	0.044	0.104	2.1671e-05	6.94008e-09	-0.560929	FALSE	8.15864	TRUE	Down	1.300e-09	FALSE
SYT12	7.59813e-07	-0.746442	0.258	0.34	0.0126676	2.98514e-06	-0.746442	FALSE	5.52503	TRUE	Down	7.598e-07	FALSE
SYT13	5.06809e-14	-0.799697	0.389	0.494	8.44952e-10	3.97018e-13	-0.799697	FALSE	12.4012	TRUE	Down	5.068e-14	FALSE
SYT14	1.81899e-20	1.08901	0.374	0.221	3.03263e-16	2.25883e-19	1.08901	FALSE	18.6461	TRUE	Up	1.819e-20	FALSE
SYT16	8.11767e-35	1.81052	0.316	0.114	1.35338e-30	2.36905e-33	1.81052	FALSE	32.6254	TRUE	Up	8.118e-35	FALSE
SYT17	1.97958e-26	2.02192	0.223	0.069	3.30036e-22	3.50694e-25	2.02192	FALSE	24.4551	TRUE	Up	1.980e-26	FALSE
SYT2	1.47994e-160	-3.96489	0.072	0.487	2.46736e-156	2.85777e-157	-3.96489	FALSE	156.544	TRUE	Down	1.480e-160	FALSE
SYT4	0.0281769	-0.334367	0.271	0.309	1	0.0495233	-0.334367	FALSE	1.30519	TRUE	Down	2.818e-02	FALSE
SYT5	0.0151484	0.326927	0.34	0.304	1	0.0283812	0.326927	FALSE	1.54697	TRUE	Up	1.515e-02	FALSE
SYT6	2.36523e-07	-1.15057	0.037	0.081	0.00394332	9.87517e-07	-1.15057	FALSE	6.00546	TRUE	Down	2.365e-07	FALSE
SYT7	2.9959e-18	-0.897763	0.364	0.499	4.99476e-14	3.19618e-17	-0.897763	FALSE	16.4954	TRUE	Down	2.996e-18	FALSE
SYT9	2.05284e-23	-1.30986	0.065	0.187	3.4225e-19	3.02599e-22	-1.30986	FALSE	21.5191	TRUE	Down	2.053e-23	FALSE
SYTL1	1.97788e-09	-1.80491	0.018	0.059	3.29752e-05	1.03926e-08	-1.80491	FALSE	7.98328	TRUE	Down	1.978e-09	FALSE
SYTL2	3.39864e-08	-0.516068	0.194	0.29	0.000566621	1.56257e-07	-0.516068	FALSE	6.80616	TRUE	Down	3.399e-08	FALSE
SYTL5	3.28639e-47	5.23034	0.206	0.01	5.47906e-43	1.81315e-45	5.23034	FALSE	44.7416	TRUE	Up	3.286e-47	TRUE	X
SYVN1	0.00412222	-0.171103	0.264	0.325	1	0.00878265	-0.171103	FALSE	2.05637	TRUE	Down	4.122e-03	FALSE
TAB2	0.0195884	0.35775	0.302	0.278	1	0.0357691	0.35775	FALSE	1.44649	TRUE	Up	1.959e-02	FALSE
TAC1	1.9869e-42	2.67173	0.222	0.027	3.31257e-38	8.88813e-41	2.67173	FALSE	40.0512	TRUE	Up	1.987e-42	FALSE
TAC3	9.18041e-36	5.77304	0.178	0.019	1.53056e-31	2.82133e-34	5.77304	FALSE	33.5495	TRUE	Up	9.180e-36	FALSE
TACC2	3.20426e-11	0.634547	0.443	0.342	5.34214e-07	1.98846e-10	0.634547	FALSE	9.70148	TRUE	Up	3.204e-11	FALSE
TACO1	7.03281e-13	-0.859897	0.107	0.206	1.17251e-08	5.03287e-12	-0.859897	FALSE	11.2982	TRUE	Down	7.033e-13	FALSE
TACR1	9.53405e-36	4.44531	0.178	0.018	1.58952e-31	2.92226e-34	4.44531	FALSE	33.5343	TRUE	Up	9.534e-36	FALSE
TAF10	0.0194517	-0.186368	0.251	0.298	1	0.0355638	-0.186368	FALSE	1.44899	TRUE	Down	1.945e-02	FALSE
TAF11	0.00153971	0.543994	0.283	0.242	1	0.00359876	0.543994	FALSE	2.44385	TRUE	Up	1.540e-03	FALSE
TAF15	0.0235993	-0.202109	0.214	0.255	1	0.0423515	-0.202109	FALSE	1.37313	TRUE	Down	2.360e-02	FALSE
TAF1D	1.26098e-25	0.939068	0.567	0.402	2.10231e-21	2.09609e-24	0.939068	FALSE	23.6786	TRUE	Up	1.261e-25	FALSE
TAF4B	0.0262843	-0.310863	0.039	0.058	1	0.046607	-0.310863	FALSE	1.33155	TRUE	Down	2.628e-02	FALSE
TAF5L	0.00353164	0.683532	0.127	0.094	1	0.0076525	0.683532	FALSE	2.1162	TRUE	Up	3.532e-03	FALSE
TAF6L	0.00799362	-0.242622	0.124	0.164	1	0.0160149	-0.242622	FALSE	1.79548	TRUE	Down	7.994e-03	FALSE
TAF9	6.982e-06	0.900637	0.158	0.102	0.116404	2.40325e-05	0.900637	FALSE	4.6192	TRUE	Up	6.982e-06	FALSE
TAFA1	1.94189e-44	-2.65021	0.016	0.146	3.23752e-40	9.57394e-43	-2.65021	FALSE	42.0189	TRUE	Down	1.942e-44	FALSE
TAFA2	0.0136017	0.633366	0.17	0.142	1	0.0257205	0.633366	FALSE	1.58972	TRUE	Up	1.360e-02	FALSE
TAFA4	0.00519688	0.930459	0.05	0.029	1	0.0108391	0.930459	FALSE	1.96501	TRUE	Up	5.197e-03	FALSE
TAFA5	4.18711e-05	0.388451	0.379	0.311	0.698074	0.000128338	0.388451	FALSE	3.89164	TRUE	Up	4.187e-05	FALSE
TAGLN	0.000250366	-0.344413	0.206	0.27	1	0.00067209	-0.344413	FALSE	3.17257	TRUE	Down	2.504e-04	FALSE
TAGLN3	0.000887044	-0.530713	0.47	0.511	1	0.00215141	-0.530713	FALSE	2.66728	TRUE	Down	8.870e-04	FALSE
TAL1	2.5565e-15	-2.96735	0.006	0.05	4.2622e-11	2.22704e-14	-2.96735	FALSE	13.6523	TRUE	Down	2.557e-15	FALSE
TALDO1	1.63746e-23	-1.28247	0.128	0.276	2.72997e-19	2.43538e-22	-1.28247	FALSE	21.6134	TRUE	Down	1.637e-23	FALSE
TANC1	1.09889e-30	-1.2798	0.135	0.316	1.83207e-26	2.53116e-29	-1.2798	FALSE	28.5967	TRUE	Down	1.099e-30	FALSE
TANGO2	0.0039053	-0.280644	0.214	0.266	1	0.00836819	-0.280644	FALSE	2.07737	TRUE	Down	3.905e-03	FALSE
TANGO6	0.000592926	0.725796	0.158	0.115	1	0.00148117	0.725796	FALSE	2.8294	TRUE	Up	5.929e-04	FALSE
TAOK1	2.5305e-05	0.332644	0.568	0.515	0.421884	8.01923e-05	0.332644	FALSE	4.09587	TRUE	Up	2.530e-05	FALSE
TAOK3	3.02729e-31	1.10476	0.551	0.377	5.04709e-27	7.26173e-30	1.10476	FALSE	29.139	TRUE	Up	3.027e-31	FALSE
TAPBP	0.00295116	-0.274622	0.319	0.384	1	0.00650164	-0.274622	FALSE	2.18698	TRUE	Down	2.951e-03	FALSE
TARBP1	1.09e-19	0.631089	0.601	0.434	1.81725e-15	1.29792e-18	0.631089	FALSE	17.8868	TRUE	Up	1.090e-19	FALSE
TARBP2	0.0027832	-0.361991	0.124	0.168	1	0.00616325	-0.361991	FALSE	2.21019	TRUE	Down	2.783e-03	FALSE
TARS2	0.00587461	-0.149215	0.214	0.268	1	0.0121195	-0.149215	FALSE	1.91651	TRUE	Down	5.875e-03	FALSE
TARSL2	0.00844121	0.550904	0.28	0.251	1	0.0168185	0.550904	FALSE	1.77421	TRUE	Up	8.441e-03	FALSE
TAS2R14	1.6153e-06	1.1248	0.175	0.114	0.0269302	6.09405e-06	1.1248	FALSE	5.21509	TRUE	Up	1.615e-06	FALSE
TAS2R4	0.000585827	1.12386	0.111	0.074	1	0.00146627	1.12386	FALSE	2.83378	TRUE	Up	5.858e-04	FALSE
TASOR	0.0143366	0.451626	0.279	0.251	1	0.0269868	0.451626	FALSE	1.56885	TRUE	Up	1.434e-02	FALSE
TASOR2	2.19691e-08	0.748467	0.306	0.222	0.000366269	1.0368e-07	0.748467	FALSE	6.98431	TRUE	Up	2.197e-08	FALSE
TATDN3	0.0136545	0.745808	0.18	0.154	1	0.0258119	0.745808	FALSE	1.58818	TRUE	Up	1.365e-02	FALSE
TBC1D1	0.0283479	0.54738	0.236	0.213	1	0.0497678	0.54738	FALSE	1.30305	TRUE	Up	2.835e-02	FALSE
TBC1D10B	2.69347e-17	-0.686552	0.29	0.45	4.49055e-13	2.69022e-16	-0.686552	FALSE	15.5702	TRUE	Down	2.693e-17	FALSE
TBC1D12	1.63907e-08	-0.614646	0.222	0.318	0.000273266	7.87979e-08	-0.614646	FALSE	7.10349	TRUE	Down	1.639e-08	FALSE
TBC1D15	0.000165527	0.445978	0.351	0.298	1	0.000460344	0.445978	FALSE	3.33692	TRUE	Up	1.655e-04	FALSE
TBC1D16	8.97774e-17	-1.04931	0.11	0.226	1.49677e-12	8.72618e-16	-1.04931	FALSE	15.0592	TRUE	Down	8.978e-17	FALSE
TBC1D17	0.0247372	-0.132426	0.417	0.468	1	0.0441	-0.132426	FALSE	1.35556	TRUE	Down	2.474e-02	FALSE
TBC1D24	1.09041e-09	0.674128	0.405	0.312	1.81792e-05	5.86239e-09	0.674128	FALSE	8.23193	TRUE	Up	1.090e-09	FALSE
TBC1D25	0.000717609	-0.442423	0.06	0.096	1	0.00176695	-0.442423	FALSE	2.75277	TRUE	Down	7.176e-04	TRUE	X
TBC1D30	1.69138e-05	0.706103	0.254	0.193	0.281987	5.51388e-05	0.706103	FALSE	4.25854	TRUE	Up	1.691e-05	FALSE
TBC1D32	0.028048	0.699602	0.137	0.112	1	0.0493417	0.699602	FALSE	1.30679	TRUE	Up	2.805e-02	FALSE
TBC1D7	1.49597e-05	0.678921	0.222	0.162	0.249408	4.91975e-05	0.678921	FALSE	4.30806	TRUE	Up	1.496e-05	FALSE
TBC1D8	0.000213264	-0.31251	0.125	0.18	1	0.000580973	-0.31251	FALSE	3.23584	TRUE	Down	2.133e-04	FALSE
TBC1D9B	0.00255364	-0.182282	0.618	0.664	1	0.00569519	-0.182282	FALSE	2.24449	TRUE	Down	2.554e-03	FALSE
TBCB	4.19932e-20	-0.717052	0.479	0.627	7.00111e-16	5.06278e-19	-0.717052	FALSE	18.2956	TRUE	Down	4.199e-20	FALSE
TBCC	0.000819535	-0.395501	0.174	0.229	1	0.00199855	-0.395501	FALSE	2.69928	TRUE	Down	8.195e-04	FALSE
TBCCD1	4.24098e-05	1.03404	0.175	0.124	0.707055	0.000129886	1.03404	FALSE	3.88644	TRUE	Up	4.241e-05	FALSE
TBCK	9.99749e-09	0.669741	0.363	0.276	0.000166678	4.91851e-08	0.669741	FALSE	7.30817	TRUE	Up	9.997e-09	FALSE
TBKBP1	1.07815e-19	0.761493	0.535	0.379	1.7975e-15	1.28513e-18	0.761493	FALSE	17.8911	TRUE	Up	1.078e-19	FALSE
TBL1XR1	3.84117e-06	0.534344	0.423	0.356	0.06404	1.37442e-05	0.534344	FALSE	4.86188	TRUE	Up	3.841e-06	FALSE
TBL3	0.00219232	-0.260528	0.191	0.243	1	0.00495227	-0.260528	FALSE	2.3052	TRUE	Down	2.192e-03	FALSE
TBPL1	0.0087592	0.466144	0.179	0.147	1	0.0173942	0.466144	FALSE	1.7596	TRUE	Up	8.759e-03	FALSE
TBRG4	0.00305619	-0.275257	0.195	0.248	1	0.00670879	-0.275257	FALSE	2.17336	TRUE	Down	3.056e-03	FALSE
TCAF1	0.000191484	-0.304397	0.459	0.53	1	0.00052747	-0.304397	FALSE	3.2778	TRUE	Down	1.915e-04	FALSE
TCAIM	0.00021427	0.596626	0.211	0.162	1	0.000583439	0.596626	FALSE	3.234	TRUE	Up	2.143e-04	FALSE
TCEA3	6.09935e-11	1.52294	0.186	0.098	1.01688e-06	3.69404e-10	1.52294	FALSE	9.4325	TRUE	Up	6.099e-11	FALSE
TCEAL1	3.24395e-05	0.579332	0.305	0.244	0.540832	0.000101169	0.579332	FALSE	3.99495	TRUE	Up	3.244e-05	TRUE	X
TCEAL2	0.00230958	0.217779	0.497	0.446	1	0.00519487	0.217779	FALSE	2.28443	TRUE	Up	2.310e-03	TRUE	X
TCERG1	7.69659e-09	0.434696	0.616	0.544	0.000128318	3.8288e-08	0.434696	FALSE	7.41694	TRUE	Up	7.697e-09	FALSE
TCF12	1.46336e-15	1.10448	0.353	0.233	2.43971e-11	1.29919e-14	1.10448	FALSE	13.8863	TRUE	Up	1.463e-15	FALSE
TCF19	3.76107e-11	-2.2687	0.012	0.053	6.27046e-07	2.31663e-10	-2.2687	FALSE	9.63514	TRUE	Down	3.761e-11	FALSE
TCF20	0.000118257	0.492226	0.308	0.249	1	0.000337053	0.492226	FALSE	3.4723	TRUE	Up	1.183e-04	FALSE
TCF4	8.40646e-100	1.53802	0.738	0.414	1.40153e-95	2.56309e-97	1.53802	FALSE	96.5912	TRUE	Up	8.406e-100	FALSE
TCHP	0.0077166	0.276844	0.415	0.381	1	0.0155135	0.276844	FALSE	1.80929	TRUE	Up	7.717e-03	FALSE
TCIM	6.10729e-41	4.22982	0.179	0.007	1.01821e-36	2.54529e-39	4.22982	FALSE	38.5943	TRUE	Up	6.107e-41	FALSE
TCIRG1	1.99986e-05	-0.8797	0.034	0.069	0.333417	6.42205e-05	-0.8797	FALSE	4.19233	TRUE	Down	2.000e-05	FALSE
TCN2	0.000129003	1.1297	0.118	0.075	1	0.000365436	1.1297	FALSE	3.43719	TRUE	Up	1.290e-04	FALSE
TCP1	0.00212859	-0.404068	0.126	0.17	1	0.00482524	-0.404068	FALSE	2.31648	TRUE	Down	2.129e-03	FALSE
TCP10L	0.00886177	0.70735	0.177	0.148	1	0.0175749	0.70735	FALSE	1.75511	TRUE	Up	8.862e-03	FALSE
TCP11L2	0.018376	-0.140464	0.179	0.222	1	0.0337622	-0.140464	FALSE	1.47157	TRUE	Down	1.838e-02	FALSE
TCTA	0.000289486	-0.257407	0.244	0.314	1	0.000769616	-0.257407	FALSE	3.11373	TRUE	Down	2.895e-04	FALSE
TCTEX1D1	8.11222e-07	-0.583378	0.045	0.093	0.0135247	3.16885e-06	-0.583378	FALSE	5.4991	TRUE	Down	8.112e-07	FALSE
TCTEX1D2	4.58884e-08	0.706632	0.315	0.235	0.000765051	2.07924e-07	0.706632	FALSE	6.68209	TRUE	Up	4.589e-08	FALSE
TCTN1	1.97579e-08	1.48882	0.16	0.091	0.000329404	9.39331e-08	1.48882	FALSE	7.02718	TRUE	Up	1.976e-08	FALSE
TCTN2	2.04362e-07	1.25496	0.176	0.11	0.00340712	8.59433e-07	1.25496	FALSE	6.06579	TRUE	Up	2.044e-07	FALSE
TDP2	0.0016088	0.652041	0.208	0.168	1	0.00374288	0.652041	FALSE	2.42679	TRUE	Up	1.609e-03	FALSE
TDRD6	3.22227e-05	0.902584	0.109	0.063	0.537216	0.00010052	0.902584	FALSE	3.99775	TRUE	Up	3.222e-05	FALSE
TDRKH	3.47606e-25	-1.36566	0.108	0.257	5.79529e-21	5.64057e-24	-1.36566	FALSE	23.2487	TRUE	Down	3.476e-25	FALSE
TDRP	6.88437e-12	0.70612	0.453	0.339	1.14776e-07	4.53195e-11	0.70612	FALSE	10.3437	TRUE	Up	6.884e-12	FALSE
TEAD1	1.5758e-05	1.02983	0.139	0.087	0.262718	5.16032e-05	1.02983	FALSE	4.28732	TRUE	Up	1.576e-05	FALSE
TEC	6.05611e-09	-0.874282	0.023	0.066	0.000100967	3.03881e-08	-0.874282	FALSE	7.5173	TRUE	Down	6.056e-09	FALSE
TECPR2	0.00109565	-0.434965	0.22	0.274	1	0.00261574	-0.434965	FALSE	2.5824	TRUE	Down	1.096e-03	FALSE
TECTA	0.0131453	0.0217001	0.045	0.068	1	0.0249469	0.0217001	FALSE	1.60298	TRUE	Up	1.315e-02	FALSE
TEDC1	3.49481e-07	-0.50056	0.082	0.145	0.00582655	1.42775e-06	-0.50056	FALSE	5.84535	TRUE	Down	3.495e-07	FALSE
TEFM	3.96639e-05	0.808391	0.216	0.162	0.661277	0.000121896	0.808391	FALSE	3.91401	TRUE	Up	3.966e-05	FALSE
TEKT2	2.84506e-05	2.04733	0.06	0.025	0.474328	8.95242e-05	2.04733	FALSE	4.04806	TRUE	Up	2.845e-05	FALSE
TELO2	7.63144e-06	-0.407249	0.304	0.394	0.127231	2.61359e-05	-0.407249	FALSE	4.58276	TRUE	Down	7.631e-06	FALSE
TENM1	0.000325573	0.371236	0.307	0.251	1	0.000855931	0.371236	FALSE	3.06756	TRUE	Up	3.256e-04	TRUE	X
TENM2	3.2927e-07	1.20674	0.156	0.093	0.00548959	1.35204e-06	1.20674	FALSE	5.86901	TRUE	Up	3.293e-07	FALSE
TENM3	2.33147e-19	1.9324	0.208	0.084	3.88702e-15	2.6878e-18	1.9324	FALSE	17.5706	TRUE	Up	2.331e-19	FALSE
TENM4	9.42306e-06	0.90329	0.238	0.179	0.157101	3.17463e-05	0.90329	FALSE	4.49831	TRUE	Up	9.423e-06	FALSE
TENT2	2.13766e-05	0.690006	0.218	0.159	0.35639	6.84629e-05	0.690006	FALSE	4.16455	TRUE	Up	2.138e-05	FALSE
TENT4A	4.11319e-07	0.746553	0.287	0.215	0.0068575	1.66511e-06	0.746553	FALSE	5.77856	TRUE	Up	4.113e-07	FALSE
TENT4B	0.000764226	0.711894	0.146	0.104	1	0.00187195	0.711894	FALSE	2.72771	TRUE	Up	7.642e-04	FALSE
TEP1	0.00439258	-0.346013	0.078	0.111	1	0.00929882	-0.346013	FALSE	2.03157	TRUE	Down	4.393e-03	FALSE
TEPSIN	0.000403452	-0.270662	0.094	0.141	1	0.001042	-0.270662	FALSE	2.98213	TRUE	Down	4.035e-04	FALSE
TERF1	3.17231e-07	0.612105	0.312	0.236	0.00528887	1.30612e-06	0.612105	FALSE	5.88402	TRUE	Up	3.172e-07	FALSE
TESC	1.43486e-49	-2.67665	0.036	0.201	2.39219e-45	8.61359e-48	-2.67665	FALSE	47.0648	TRUE	Down	1.435e-49	FALSE
TESK2	0.00825158	-0.44545	0.069	0.097	1	0.0164832	-0.44545	FALSE	1.78296	TRUE	Down	8.252e-03	FALSE
TESPA1	8.8285e-13	5.5551	0.055	0.002	1.47189e-08	6.27143e-12	5.5551	FALSE	11.2026	TRUE	Up	8.829e-13	FALSE
TET2	6.03161e-11	1.17344	0.188	0.099	1.00559e-06	3.65493e-10	1.17344	FALSE	9.43712	TRUE	Up	6.032e-11	FALSE
TET3	0.000806159	-0.199331	0.144	0.199	1	0.00196801	-0.199331	FALSE	2.70597	TRUE	Down	8.062e-04	FALSE
TEX30	8.58522e-06	1.76014	0.07	0.031	0.143133	2.91611e-05	1.76014	FALSE	4.5352	TRUE	Up	8.585e-06	FALSE
TF	1.4642e-88	-2.18149	0.349	0.697	2.44112e-84	3.85551e-86	-2.18149	FALSE	85.4139	TRUE	Down	1.464e-88	FALSE
TFAP2B	8.05798e-28	-9.45969	0	0.059	1.34343e-23	1.55859e-26	-8	TRUE	25.8073	TRUE	Down	8.058e-28	FALSE
TFDP1	0.0036848	0.691891	0.153	0.118	1	0.00795299	0.691891	FALSE	2.09947	TRUE	Up	3.685e-03	FALSE
TFDP2	0.0241189	0.607993	0.191	0.165	1	0.0431504	0.607993	FALSE	1.36502	TRUE	Up	2.412e-02	FALSE
TFE3	0.0089932	-0.204799	0.225	0.276	1	0.017799	-0.204799	FALSE	1.7496	TRUE	Down	8.993e-03	TRUE	X
TFEB	2.87267e-16	-0.98027	0.137	0.26	4.78932e-12	2.68193e-15	-0.98027	FALSE	14.5716	TRUE	Down	2.873e-16	FALSE
TFRC	0.0206505	0.506869	0.224	0.2	1	0.0375246	0.506869	FALSE	1.42568	TRUE	Up	2.065e-02	FALSE
TGFA	4.21592e-19	-1.84796	0.026	0.103	7.02878e-15	4.79349e-18	-1.84796	FALSE	17.3193	TRUE	Down	4.216e-19	FALSE
TGFB2	1.84235e-27	4.17826	0.138	0.013	3.07157e-23	3.47081e-26	4.17826	FALSE	25.4596	TRUE	Up	1.842e-27	FALSE
TGFBR1	3.81935e-23	-1.16548	0.07	0.193	6.36763e-19	5.5383e-22	-1.16548	FALSE	21.2566	TRUE	Down	3.819e-23	FALSE
TGFBR2	2.45513e-06	-1.64659	0.02	0.051	0.0409319	9.02447e-06	-1.64659	FALSE	5.04458	TRUE	Down	2.455e-06	FALSE
TGFBR3	7.05261e-10	1.84553	0.084	0.025	1.17581e-05	3.86343e-09	1.84553	FALSE	8.41303	TRUE	Up	7.053e-10	FALSE
TGM1	0.00518878	0.832196	0.083	0.055	1	0.0108261	0.832196	FALSE	1.96553	TRUE	Up	5.189e-03	FALSE
TGS1	5.47943e-08	0.65091	0.268	0.185	0.00091353	2.46638e-07	0.65091	FALSE	6.60794	TRUE	Up	5.479e-08	FALSE
THAP12	5.98759e-05	0.996389	0.096	0.054	0.99825	0.000179395	0.996389	FALSE	3.74619	TRUE	Up	5.988e-05	FALSE
THAP2	3.00071e-07	1.16581	0.158	0.094	0.00500279	1.23856e-06	1.16581	FALSE	5.90708	TRUE	Up	3.001e-07	FALSE
THAP5	0.00014215	1.26232	0.103	0.063	1	0.000400231	1.26232	FALSE	3.39769	TRUE	Up	1.422e-04	FALSE
THAP6	2.73526e-05	0.870063	0.217	0.16	0.456022	8.62566e-05	0.870063	FALSE	4.06421	TRUE	Up	2.735e-05	FALSE
THBS1	0.0019051	-0.335765	0.05	0.079	1	0.0043613	-0.335765	FALSE	2.36038	TRUE	Down	1.905e-03	FALSE
THBS2	1.19199e-26	-1.70274	0.11	0.256	1.98728e-22	2.13452e-25	-1.70274	FALSE	24.6707	TRUE	Down	1.192e-26	FALSE
THBS3	0.000206045	0.688556	0.224	0.174	1	0.000563826	0.688556	FALSE	3.24886	TRUE	Up	2.060e-04	FALSE
THBS4	2.09113e-07	-1.01856	0.046	0.096	0.00348633	8.7782e-07	-1.01856	FALSE	6.05659	TRUE	Down	2.091e-07	FALSE
THEM6	0.00297806	-0.437574	0.099	0.137	1	0.00655716	-0.437574	FALSE	2.18328	TRUE	Down	2.978e-03	FALSE
THEMIS2	7.27534e-38	-1.89532	0.051	0.204	1.21295e-33	2.42219e-36	-1.89532	FALSE	35.6158	TRUE	Down	7.275e-38	FALSE
THNSL2	5.3228e-05	1.37471	0.083	0.044	0.887417	0.000160724	1.37471	FALSE	3.79392	TRUE	Up	5.323e-05	FALSE
THOC1	0.0013434	0.580867	0.275	0.237	1	0.00316547	0.580867	FALSE	2.49956	TRUE	Up	1.343e-03	FALSE
THOC2	0.000336674	0.63768	0.217	0.168	1	0.000883111	0.63768	FALSE	3.05398	TRUE	Up	3.367e-04	TRUE	X
THOC5	0.00640214	0.463474	0.285	0.248	1	0.0130936	0.463474	FALSE	1.88294	TRUE	Up	6.402e-03	FALSE
THOC7	8.7533e-08	0.516981	0.348	0.269	0.00145935	3.85758e-07	0.516981	FALSE	6.41369	TRUE	Up	8.753e-08	FALSE
THRA	5.17428e-11	0.481556	0.574	0.485	8.62657e-07	3.15522e-10	0.481556	FALSE	9.50097	TRUE	Up	5.174e-11	FALSE
THRAP3	2.70414e-06	0.428677	0.398	0.325	0.0450833	9.86775e-06	0.428677	FALSE	5.00578	TRUE	Up	2.704e-06	FALSE
THRB	1.03459e-44	2.4171	0.311	0.087	1.72487e-40	5.18907e-43	2.4171	FALSE	42.2849	TRUE	Up	1.035e-44	FALSE
THSD7A	7.81101e-49	2.77105	0.359	0.12	1.30225e-44	4.59382e-47	2.77105	FALSE	46.3378	TRUE	Up	7.811e-49	FALSE
THSD7B	2.63486e-08	-0.403391	0.081	0.151	0.000439285	1.23244e-07	-0.403391	FALSE	6.90923	TRUE	Down	2.635e-08	FALSE
THUMPD1	1.61368e-06	0.565238	0.352	0.282	0.0269033	6.08993e-06	0.565238	FALSE	5.21539	TRUE	Up	1.614e-06	FALSE
TIA1	3.08747e-12	0.422279	0.64	0.548	5.14743e-08	2.09434e-11	0.422279	FALSE	10.679	TRUE	Up	3.087e-12	FALSE
TIAF1	4.90824e-05	-0.277794	0.166	0.235	0.818302	0.000148944	-0.277794	FALSE	3.82698	TRUE	Down	4.908e-05	FALSE
TIAL1	2.65217e-07	0.456083	0.51	0.444	0.00442169	1.10176e-06	0.456083	FALSE	5.95791	TRUE	Up	2.652e-07	FALSE
TIGAR	0.00850932	-0.239629	0.08	0.111	1	0.0169513	-0.239629	FALSE	1.7708	TRUE	Down	8.509e-03	FALSE
TIMELESS	0.0002873	-0.638843	0.027	0.054	1	0.000764331	-0.638843	FALSE	3.11672	TRUE	Down	2.873e-04	FALSE
TIMM10	0.00305769	0.405592	0.274	0.232	1	0.00671081	0.405592	FALSE	2.17322	TRUE	Up	3.058e-03	FALSE
TIMM21	0.00200348	0.460088	0.142	0.104	1	0.00456216	0.460088	FALSE	2.34083	TRUE	Up	2.003e-03	FALSE
TIMP2	1.81585e-11	-0.427261	0.669	0.741	3.02739e-07	1.15343e-10	-0.427261	FALSE	9.93801	TRUE	Down	1.816e-11	FALSE
TIPARP	0.00784111	0.853273	0.091	0.064	1	0.0157311	0.853273	FALSE	1.80324	TRUE	Up	7.841e-03	FALSE
TIPRL	0.0182521	0.478848	0.251	0.224	1	0.0335559	0.478848	FALSE	1.47423	TRUE	Up	1.825e-02	FALSE
TJAP1	4.56621e-13	-0.855676	0.209	0.327	7.61278e-09	3.30651e-12	-0.855676	FALSE	11.4806	TRUE	Down	4.566e-13	FALSE
TKFC	1.28732e-11	-1.07845	0.087	0.172	2.14621e-07	8.2585e-11	-1.07845	FALSE	10.0831	TRUE	Down	1.287e-11	FALSE
TLE2	0.000679931	0.405297	0.431	0.387	1	0.00168326	0.405297	FALSE	2.77385	TRUE	Up	6.799e-04	FALSE
TLE4	9.8584e-10	-0.891991	0.091	0.169	1.64359e-05	5.33237e-09	-0.891991	FALSE	8.27308	TRUE	Down	9.858e-10	FALSE
TLE5	4.83692e-11	-0.529316	0.434	0.563	8.06411e-07	2.95885e-10	-0.529316	FALSE	9.52888	TRUE	Down	4.837e-11	FALSE
TLK1	5.30744e-14	1.06782	0.366	0.257	8.84856e-10	4.14646e-13	1.06782	FALSE	12.3823	TRUE	Up	5.307e-14	FALSE
TLL1	5.61671e-42	-3.24877	0.014	0.133	9.36418e-38	2.42818e-40	-3.24877	FALSE	39.6147	TRUE	Down	5.617e-42	FALSE
TLN1	2.16129e-09	-0.805145	0.101	0.179	3.60331e-05	1.13307e-08	-0.805145	FALSE	7.94575	TRUE	Down	2.161e-09	FALSE
TM2D1	9.62887e-05	0.764964	0.191	0.14	1	0.00027911	0.764964	FALSE	3.55423	TRUE	Up	9.629e-05	FALSE
TM2D3	0.000472002	0.454527	0.397	0.362	1	0.00120454	0.454527	FALSE	2.91918	TRUE	Up	4.720e-04	FALSE
TM6SF1	6.58917e-06	-0.709212	0.132	0.198	0.109855	2.27412e-05	-0.709212	FALSE	4.64319	TRUE	Down	6.589e-06	FALSE
TM7SF2	1.80811e-05	-0.356202	0.287	0.367	0.301448	5.86142e-05	-0.356202	FALSE	4.232	TRUE	Down	1.808e-05	FALSE
TMBIM1	2.75787e-26	-1.60415	0.094	0.236	4.59792e-22	4.81941e-25	-1.60415	FALSE	24.317	TRUE	Down	2.758e-26	FALSE
TMBIM6	2.70058e-11	-1.08282	0.042	0.107	4.5024e-07	1.69129e-10	-1.08282	FALSE	9.77178	TRUE	Down	2.701e-11	FALSE
TMC6	5.25173e-17	-1.06553	0.108	0.224	8.75568e-13	5.16524e-16	-1.06553	FALSE	15.2869	TRUE	Down	5.252e-17	FALSE
TMC7	1.86682e-15	-1.19943	0.089	0.19	3.11236e-11	1.64229e-14	-1.19943	FALSE	13.7846	TRUE	Down	1.867e-15	FALSE
TMC8	1.92091e-08	-1.41687	0.029	0.073	0.000320255	9.15495e-08	-1.41687	FALSE	7.03834	TRUE	Down	1.921e-08	FALSE
TMCC1	0.000568718	-0.307864	0.165	0.223	1	0.00142746	-0.307864	FALSE	2.84544	TRUE	Down	5.687e-04	FALSE
TMCC2	3.84599e-53	-1.60341	0.227	0.486	6.41204e-49	2.70059e-51	-1.60341	FALSE	50.5685	TRUE	Down	3.846e-53	FALSE
TMCC3	7.16583e-08	-0.786511	0.078	0.142	0.00119469	3.18341e-07	-0.786511	FALSE	6.49711	TRUE	Down	7.166e-08	FALSE
TMCO1	0.00605833	0.334174	0.35	0.319	1	0.0124763	0.334174	FALSE	1.90391	TRUE	Up	6.058e-03	FALSE
TMCO3	0.0179625	0.374898	0.311	0.285	1	0.0330745	0.374898	FALSE	1.48051	TRUE	Up	1.796e-02	FALSE
TMCO6	0.00266746	-0.559536	0.057	0.088	1	0.00592848	-0.559536	FALSE	2.22706	TRUE	Down	2.667e-03	FALSE
TMED1	0.000112189	-0.831878	0.04	0.074	1	0.000321342	-0.831878	FALSE	3.49303	TRUE	Down	1.122e-04	FALSE
TMED10	0.00054157	-0.149597	0.149	0.206	1	0.00136553	-0.149597	FALSE	2.8647	TRUE	Down	5.416e-04	FALSE
TMED3	9.89039e-10	-0.810351	0.12	0.206	1.64893e-05	5.34718e-09	-0.810351	FALSE	8.27188	TRUE	Down	9.890e-10	FALSE
TMED5	0.000171478	-0.519768	0.149	0.206	1	0.000475868	-0.519768	FALSE	3.32251	TRUE	Down	1.715e-04	FALSE
TMED9	0.00869072	-0.338451	0.151	0.191	1	0.0172711	-0.338451	FALSE	1.76268	TRUE	Down	8.691e-03	FALSE
TMEFF1	0.000180235	0.544458	0.352	0.303	1	0.000498734	0.544458	FALSE	3.30213	TRUE	Up	1.802e-04	FALSE
TMEFF2	2.24628e-10	0.727044	0.461	0.379	3.745e-06	1.28966e-09	0.727044	FALSE	8.88952	TRUE	Up	2.246e-10	FALSE
TMEM104	1.01352e-07	-0.714961	0.053	0.108	0.00168974	4.43285e-07	-0.714961	FALSE	6.35332	TRUE	Down	1.014e-07	FALSE
TMEM106A	6.90426e-08	-1.32883	0.047	0.099	0.00115108	3.06956e-07	-1.32883	FALSE	6.51292	TRUE	Down	6.904e-08	FALSE
TMEM106B	0.00715283	0.373566	0.316	0.283	1	0.0144806	0.373566	FALSE	1.83921	TRUE	Up	7.153e-03	FALSE
TMEM106C	5.57995e-07	0.867175	0.242	0.172	0.0093029	2.21782e-06	0.867175	FALSE	5.65407	TRUE	Up	5.580e-07	FALSE
TMEM108	3.89568e-12	0.860951	0.271	0.161	6.49488e-08	2.61958e-11	0.860951	FALSE	10.5818	TRUE	Up	3.896e-12	FALSE
TMEM109	1.55356e-09	-0.715324	0.134	0.224	2.5901e-05	8.2529e-09	-0.715324	FALSE	8.08339	TRUE	Down	1.554e-09	FALSE
TMEM11	0.00839717	-0.278602	0.136	0.176	1	0.0167423	-0.278602	FALSE	1.77618	TRUE	Down	8.397e-03	FALSE
TMEM115	5.89423e-08	-0.656029	0.179	0.266	0.000982686	2.63772e-07	-0.656029	FALSE	6.57877	TRUE	Down	5.894e-08	FALSE
TMEM117	1.96221e-11	-0.826461	0.055	0.128	3.27139e-07	1.24366e-10	-0.826461	FALSE	9.9053	TRUE	Down	1.962e-11	FALSE
TMEM119	1.13321e-12	-2.25946	0.012	0.056	1.88928e-08	7.95235e-12	-2.25946	FALSE	11.0995	TRUE	Down	1.133e-12	FALSE
TMEM120A	8.99628e-12	-0.642224	0.22	0.337	1.49986e-07	5.85896e-11	-0.642224	FALSE	10.2322	TRUE	Down	8.996e-12	FALSE
TMEM120B	4.89299e-07	0.481683	0.423	0.344	0.00815759	1.96092e-06	0.481683	FALSE	5.70754	TRUE	Up	4.893e-07	FALSE
TMEM125	9.56567e-13	-0.768728	0.067	0.151	1.59479e-08	6.76192e-12	-0.768728	FALSE	11.1699	TRUE	Down	9.566e-13	FALSE
TMEM126B	0.000951083	0.659218	0.217	0.173	1	0.00229616	0.659218	FALSE	2.639	TRUE	Up	9.511e-04	FALSE
TMEM127	0.00109232	-0.38772	0.263	0.323	1	0.00260888	-0.38772	FALSE	2.58355	TRUE	Down	1.092e-03	FALSE
TMEM128	3.09912e-06	-0.449979	0.119	0.185	0.0516685	1.1263e-05	-0.449979	FALSE	4.94835	TRUE	Down	3.099e-06	FALSE
TMEM130	0.000382483	-0.0437342	0.655	0.561	1	0.000991597	-0.0437342	FALSE	3.00366	TRUE	Down	3.825e-04	FALSE
TMEM131	0.000427981	0.608496	0.232	0.185	1	0.00109971	0.608496	FALSE	2.95872	TRUE	Up	4.280e-04	FALSE
TMEM131L	9.42254e-07	1.14371	0.13	0.072	0.0157093	3.6536e-06	1.14371	FALSE	5.43728	TRUE	Up	9.423e-07	FALSE
TMEM132A	0.00154548	-0.40745	0.334	0.385	1	0.00361007	-0.40745	FALSE	2.44248	TRUE	Down	1.545e-03	FALSE
TMEM132B	9.56691e-43	1.80333	0.407	0.179	1.59499e-38	4.43369e-41	1.80333	FALSE	40.3532	TRUE	Up	9.567e-43	FALSE
TMEM132C	4.37638e-10	1.24824	0.161	0.08	7.2963e-06	2.44714e-09	1.24824	FALSE	8.61134	TRUE	Up	4.376e-10	FALSE
TMEM132D	2.48252e-22	3.07863	0.114	0.011	4.13885e-18	3.46119e-21	3.07863	FALSE	20.4608	TRUE	Up	2.483e-22	FALSE
TMEM138	9.78226e-05	0.73893	0.237	0.186	1	0.00028306	0.73893	FALSE	3.54812	TRUE	Up	9.782e-05	FALSE
TMEM140	7.43176e-16	-1.52565	0.043	0.123	1.23902e-11	6.71641e-15	-1.52565	FALSE	14.1729	TRUE	Down	7.432e-16	FALSE
TMEM141	1.82639e-12	-0.923108	0.158	0.269	3.04495e-08	1.26181e-11	-0.923108	FALSE	10.899	TRUE	Down	1.826e-12	FALSE
TMEM144	8.48077e-16	-0.28782	0.308	0.471	1.41391e-11	7.62874e-15	-0.28782	FALSE	14.1175	TRUE	Down	8.481e-16	FALSE
TMEM145	2.54635e-22	0.647577	0.662	0.501	4.24527e-18	3.54591e-21	0.647577	FALSE	20.4503	TRUE	Up	2.546e-22	FALSE
TMEM147	7.92234e-05	-0.357853	0.224	0.294	1	0.000233202	-0.357853	FALSE	3.63227	TRUE	Down	7.922e-05	FALSE
TMEM14A	2.28375e-07	-0.531439	0.36	0.444	0.00380747	9.55564e-07	-0.531439	FALSE	6.01974	TRUE	Down	2.284e-07	FALSE
TMEM14C	0.000912203	0.460022	0.193	0.147	1	0.00220689	0.460022	FALSE	2.65622	TRUE	Up	9.122e-04	FALSE
TMEM151A	7.15031e-39	-1.36292	0.304	0.509	1.1921e-34	2.57278e-37	-1.36292	FALSE	36.5896	TRUE	Down	7.150e-39	FALSE
TMEM151B	1.77051e-05	0.286946	0.479	0.411	0.295179	5.75079e-05	0.286946	FALSE	4.24027	TRUE	Up	1.771e-05	FALSE
TMEM158	4.46385e-06	1.5838	0.079	0.036	0.0744213	1.58111e-05	1.5838	FALSE	4.80104	TRUE	Up	4.464e-06	FALSE
TMEM161B	0.00192432	0.732304	0.153	0.116	1	0.0044018	0.732304	FALSE	2.35637	TRUE	Up	1.924e-03	FALSE
TMEM163	1.30979e-30	-1.83527	0.038	0.161	2.18368e-26	2.98138e-29	-1.83527	FALSE	28.5256	TRUE	Down	1.310e-30	FALSE
TMEM165	2.36851e-09	-0.543225	0.276	0.38	3.94878e-05	1.23722e-08	-0.543225	FALSE	7.90755	TRUE	Down	2.369e-09	FALSE
TMEM168	0.000100742	1.02025	0.153	0.105	1	0.000290855	1.02025	FALSE	3.53632	TRUE	Up	1.007e-04	FALSE
TMEM173	0.0217952	0.460994	0.056	0.037	1	0.0394253	0.460994	FALSE	1.40423	TRUE	Up	2.180e-02	FALSE
TMEM175	0.00233939	-0.202524	0.421	0.485	1	0.00525376	-0.202524	FALSE	2.27953	TRUE	Down	2.339e-03	FALSE
TMEM176B	4.24431e-05	-1.22625	0.031	0.063	0.707612	0.000129954	-1.22625	FALSE	3.88621	TRUE	Down	4.244e-05	FALSE
TMEM178B	1.3439e-24	0.955551	0.485	0.316	2.24054e-20	2.10127e-23	0.955551	FALSE	22.6775	TRUE	Up	1.344e-24	FALSE
TMEM18	3.04877e-08	-0.51587	0.133	0.217	0.000508291	1.4101e-07	-0.51587	FALSE	6.85075	TRUE	Down	3.049e-08	FALSE
TMEM181	0.000622323	0.567398	0.19	0.145	1	0.00154959	0.567398	FALSE	2.80978	TRUE	Up	6.223e-04	FALSE
TMEM184B	0.00326077	-0.193236	0.519	0.573	1	0.00712243	-0.193236	FALSE	2.14737	TRUE	Down	3.261e-03	FALSE
TMEM185B	3.6905e-05	-0.421089	0.119	0.178	0.61528	0.000113809	-0.421089	FALSE	3.94382	TRUE	Down	3.690e-05	FALSE
TMEM189	1.63237e-08	-0.493405	0.196	0.291	0.000272149	7.85084e-08	-0.493405	FALSE	7.10508	TRUE	Down	1.632e-08	FALSE
TMEM19	0.00341484	-0.432687	0.115	0.155	1	0.00742624	-0.432687	FALSE	2.12923	TRUE	Down	3.415e-03	FALSE
TMEM200C	7.77931e-14	1.68978	0.241	0.137	1.29697e-09	5.99674e-13	1.68978	FALSE	12.2221	TRUE	Up	7.779e-14	FALSE
TMEM203	0.001971	-0.633687	0.109	0.149	1	0.00449706	-0.633687	FALSE	2.34707	TRUE	Down	1.971e-03	FALSE
TMEM208	0.000107077	-0.4191	0.161	0.224	1	0.000307762	-0.4191	FALSE	3.51178	TRUE	Down	1.071e-04	FALSE
TMEM214	4.88202e-05	-0.395007	0.127	0.187	0.81393	0.000148226	-0.395007	FALSE	3.82908	TRUE	Down	4.882e-05	FALSE
TMEM215	3.69193e-28	-4.8243	0.002	0.067	6.15519e-24	7.29944e-27	-4.8243	FALSE	26.1367	TRUE	Down	3.692e-28	FALSE
TMEM216	0.00167138	0.729847	0.073	0.044	1	0.00387447	0.729847	FALSE	2.41179	TRUE	Up	1.671e-03	FALSE
TMEM219	0.00289649	-0.280268	0.209	0.261	1	0.00639092	-0.280268	FALSE	2.19444	TRUE	Down	2.896e-03	FALSE
TMEM229B	2.5414e-15	-1.05066	0.122	0.237	4.23702e-11	2.21555e-14	-1.05066	FALSE	13.6545	TRUE	Down	2.541e-15	FALSE
TMEM231	0.00673174	0.519189	0.213	0.179	1	0.0136904	0.519189	FALSE	1.86359	TRUE	Up	6.732e-03	FALSE
TMEM235	3.46676e-05	-0.198808	0.116	0.175	0.577979	0.000107568	-0.198808	FALSE	3.96832	TRUE	Down	3.467e-05	FALSE
TMEM238	0.000104106	-0.835099	0.032	0.063	1	0.00029982	-0.835099	FALSE	3.52314	TRUE	Down	1.041e-04	FALSE
TMEM240	0.0207467	0.134264	0.442	0.408	1	0.0376753	0.134264	FALSE	1.42394	TRUE	Up	2.075e-02	FALSE
TMEM249	0.00331688	-0.529538	0.049	0.076	1	0.00723171	-0.529538	FALSE	2.14076	TRUE	Down	3.317e-03	FALSE
TMEM250	0.00739436	-0.493307	0.133	0.172	1	0.0149331	-0.493307	FALSE	1.82585	TRUE	Down	7.394e-03	FALSE
TMEM258	1.1559e-06	-0.437605	0.093	0.156	0.0192711	4.43599e-06	-0.437605	FALSE	5.35301	TRUE	Down	1.156e-06	FALSE
TMEM260	0.0115077	-0.164286	0.147	0.188	1	0.022149	-0.164286	FALSE	1.65465	TRUE	Down	1.151e-02	FALSE
TMEM263	8.9615e-05	0.778764	0.222	0.168	1	0.00026094	0.778764	FALSE	3.58346	TRUE	Up	8.962e-05	FALSE
TMEM266	0.0281299	-0.789836	0.092	0.116	1	0.0494482	-0.789836	FALSE	1.30585	TRUE	Down	2.813e-02	FALSE
TMEM268	0.00250003	-0.315777	0.135	0.18	1	0.0055853	-0.315777	FALSE	2.25295	TRUE	Down	2.500e-03	FALSE
TMEM271	5.80196e-06	1.35971	0.107	0.058	0.0967303	2.02048e-05	1.35971	FALSE	4.69454	TRUE	Up	5.802e-06	FALSE
TMEM273	5.30617e-19	-1.22232	0.031	0.113	8.84645e-15	5.98028e-18	-1.22232	FALSE	17.2233	TRUE	Down	5.306e-19	FALSE
TMEM35A	0.000146856	-0.534934	0.377	0.433	1	0.00041298	-0.534934	FALSE	3.38407	TRUE	Down	1.469e-04	TRUE	X
TMEM35B	8.75568e-05	1.03822	0.13	0.085	1	0.00025546	1.03822	FALSE	3.59268	TRUE	Up	8.756e-05	FALSE
TMEM39A	0.000156704	1.17028	0.098	0.059	1	0.000437699	1.17028	FALSE	3.35882	TRUE	Up	1.567e-04	FALSE
TMEM41B	0.0023961	-0.165899	0.339	0.404	1	0.00537174	-0.165899	FALSE	2.26988	TRUE	Down	2.396e-03	FALSE
TMEM42	8.99733e-05	-0.615637	0.087	0.134	1	0.00026172	-0.615637	FALSE	3.58216	TRUE	Down	8.997e-05	FALSE
TMEM47	1.86024e-09	1.27337	0.147	0.071	3.1014e-05	9.81009e-09	1.27337	FALSE	8.00833	TRUE	Up	1.860e-09	TRUE	X
TMEM50B	0.0269631	0.217203	0.314	0.286	1	0.0476939	0.217203	FALSE	1.32154	TRUE	Up	2.696e-02	FALSE
TMEM59	0.000324139	-0.367471	0.165	0.221	1	0.000852741	-0.367471	FALSE	3.06918	TRUE	Down	3.241e-04	FALSE
TMEM59L	3.00824e-08	-0.402972	0.782	0.8	0.000501534	1.39414e-07	-0.402972	FALSE	6.85569	TRUE	Down	3.008e-08	FALSE
TMEM61	6.06477e-32	-3.63365	0.006	0.089	1.01112e-27	1.51111e-30	-3.63365	FALSE	29.8207	TRUE	Down	6.065e-32	FALSE
TMEM63A	4.92459e-38	-1.58825	0.265	0.464	8.21027e-34	1.6732e-36	-1.58825	FALSE	35.7765	TRUE	Down	4.925e-38	FALSE
TMEM64	0.000387313	0.93809	0.138	0.096	1	0.00100322	0.93809	FALSE	2.9986	TRUE	Up	3.873e-04	FALSE
TMEM65	4.34031e-05	0.7227	0.19	0.136	0.723617	0.00013268	0.7227	FALSE	3.87719	TRUE	Up	4.340e-05	FALSE
TMEM67	2.16632e-05	1.464	0.102	0.058	0.361169	6.92578e-05	1.464	FALSE	4.15953	TRUE	Up	2.166e-05	FALSE
TMEM68	7.60088e-08	0.905303	0.242	0.165	0.00126722	3.37151e-07	0.905303	FALSE	6.47218	TRUE	Up	7.601e-08	FALSE
TMEM72	1.52209e-30	-4.52829	0.003	0.074	2.53763e-26	3.45107e-29	-4.52829	FALSE	28.462	TRUE	Down	1.522e-30	FALSE
TMEM74B	8.91963e-17	1.21092	0.305	0.174	1.48708e-12	8.67698e-16	1.21092	FALSE	15.0616	TRUE	Up	8.920e-17	FALSE
TMEM88B	6.23074e-12	-1.27872	0.051	0.122	1.03879e-07	4.11805e-11	-1.27872	FALSE	10.3853	TRUE	Down	6.231e-12	FALSE
TMEM91	3.49089e-07	1.05465	0.184	0.116	0.00582001	1.42665e-06	1.05465	FALSE	5.84568	TRUE	Up	3.491e-07	FALSE
TMEM97	5.07638e-05	-0.676893	0.061	0.104	0.846334	0.000153564	-0.676893	FALSE	3.81371	TRUE	Down	5.076e-05	FALSE
TMEM98	2.0361e-27	-1.3742	0.081	0.223	3.39459e-23	3.80488e-26	-1.3742	FALSE	25.4197	TRUE	Down	2.036e-27	FALSE
TMF1	1.65494e-08	0.889058	0.292	0.213	0.000275911	7.95277e-08	0.889058	FALSE	7.09948	TRUE	Up	1.655e-08	FALSE
TMIE	0.00539348	-0.511483	0.036	0.059	1	0.0112148	-0.511483	FALSE	1.95021	TRUE	Down	5.393e-03	FALSE
TMLHE	0.00489971	0.877466	0.142	0.111	1	0.0102766	0.877466	FALSE	1.98815	TRUE	Up	4.900e-03	TRUE	X
TMOD1	1.01959e-11	0.611041	0.229	0.122	1.69986e-07	6.59941e-11	0.611041	FALSE	10.1805	TRUE	Up	1.020e-11	FALSE
TMOD3	0.0181951	0.0150908	0.098	0.13	1	0.03347	0.0150908	FALSE	1.47534	TRUE	Up	1.820e-02	FALSE
TMSB10	1.07343e-20	-1.03305	0.183	0.336	1.78962e-16	1.35182e-19	-1.03305	FALSE	18.8691	TRUE	Down	1.073e-20	FALSE
TMSB4X	5.82536e-15	0.680919	0.678	0.61	9.71204e-11	4.91929e-14	0.680919	FALSE	13.3081	TRUE	Up	5.825e-15	TRUE	X
TMTC1	4.40557e-32	2.31341	0.245	0.07	7.34497e-28	1.10483e-30	2.31341	FALSE	29.9567	TRUE	Up	4.406e-32	FALSE
TMTC2	1.6565e-05	-0.160493	0.275	0.368	0.276172	5.40473e-05	-0.160493	FALSE	4.26723	TRUE	Down	1.657e-05	FALSE
TMTC3	1.49146e-07	1.24944	0.161	0.094	0.00248656	6.4024e-07	1.24944	FALSE	6.19366	TRUE	Up	1.491e-07	FALSE
TMTC4	2.02637e-27	-1.22811	0.121	0.284	3.37837e-23	3.79282e-26	-1.22811	FALSE	25.421	TRUE	Down	2.026e-27	FALSE
TMUB2	5.98401e-09	0.560862	0.48	0.403	9.97654e-05	3.00654e-08	0.560862	FALSE	7.52193	TRUE	Up	5.984e-09	FALSE
TMX3	0.0105727	-0.265978	0.121	0.158	1	0.0205562	-0.265978	FALSE	1.68706	TRUE	Down	1.057e-02	FALSE
TNC	1.18003e-13	-1.47904	0.012	0.06	1.96735e-09	8.97102e-13	-1.47904	FALSE	12.0472	TRUE	Down	1.180e-13	FALSE
TNFAIP2	8.33755e-21	-1.11205	0.09	0.216	1.39004e-16	1.0592e-19	-1.11205	FALSE	18.975	TRUE	Down	8.338e-21	FALSE
TNFAIP8L3	1.75305e-19	3.71427	0.094	0.007	2.92268e-15	2.06201e-18	3.71427	FALSE	17.6857	TRUE	Up	1.753e-19	FALSE
TNFRSF21	3.34507e-27	-1.14429	0.22	0.4	5.5769e-23	6.18117e-26	-1.14429	FALSE	25.2089	TRUE	Down	3.345e-27	FALSE
TNIK	9.28443e-19	0.798542	0.572	0.461	1.5479e-14	1.02252e-17	0.798542	FALSE	16.9903	TRUE	Up	9.284e-19	FALSE
TNIP1	1.23362e-07	-0.860996	0.097	0.165	0.00205669	5.34106e-07	-0.860996	FALSE	6.27237	TRUE	Down	1.234e-07	FALSE
TNIP2	4.00608e-05	-0.682511	0.054	0.095	0.667894	0.000122985	-0.682511	FALSE	3.91015	TRUE	Down	4.006e-05	FALSE
TNK2	0.0036585	0.181247	0.648	0.598	1	0.00790072	0.181247	FALSE	2.10233	TRUE	Up	3.658e-03	FALSE
TNKS2	0.0213072	0.473895	0.235	0.206	1	0.038621	0.473895	FALSE	1.41318	TRUE	Up	2.131e-02	FALSE
TNNI3K	6.93915e-05	0.861485	0.169	0.119	1	0.000206146	0.861485	FALSE	3.68583	TRUE	Up	6.939e-05	FALSE
TNRC18	3.36524e-08	0.589551	0.325	0.237	0.000561054	1.54844e-07	0.589551	FALSE	6.81011	TRUE	Up	3.365e-08	FALSE
TNRC6A	0.0146362	0.124176	0.576	0.523	1	0.027515	0.124176	FALSE	1.56043	TRUE	Up	1.464e-02	FALSE
TNRC6B	0.00448841	0.265578	0.5	0.464	1	0.0094809	0.265578	FALSE	2.02315	TRUE	Up	4.488e-03	FALSE
TNRC6C	0.000225483	0.378649	0.464	0.419	1	0.000610526	0.378649	FALSE	3.2143	TRUE	Up	2.255e-04	FALSE
TNS1	1.20698e-22	-1.1875	0.11	0.252	2.01227e-18	1.70745e-21	-1.1875	FALSE	20.7677	TRUE	Down	1.207e-22	FALSE
TNXB	1.76895e-07	-0.575415	0.135	0.214	0.0029492	7.52666e-07	-0.575415	FALSE	6.1234	TRUE	Down	1.769e-07	FALSE
TOB1	8.95332e-05	0.514369	0.318	0.262	1	0.000260767	0.514369	FALSE	3.58375	TRUE	Up	8.953e-05	FALSE
TOB2	9.87401e-09	-0.566382	0.235	0.336	0.000164619	4.85982e-08	-0.566382	FALSE	7.31338	TRUE	Down	9.874e-09	FALSE
TOGARAM2	1.49693e-70	3.35152	0.35	0.051	2.49567e-66	1.97084e-68	3.35152	FALSE	67.7053	TRUE	Up	1.497e-70	FALSE
TOLLIP	0.00652737	-0.356033	0.313	0.366	1	0.0133191	-0.356033	FALSE	1.87552	TRUE	Down	6.527e-03	FALSE
TOM1	7.49544e-06	-0.47833	0.235	0.315	0.124964	2.56929e-05	-0.47833	FALSE	4.59019	TRUE	Down	7.495e-06	FALSE
TOM1L1	2.36937e-06	-0.387347	0.055	0.104	0.0395022	8.73419e-06	-0.387347	FALSE	5.05878	TRUE	Down	2.369e-06	FALSE
TOM1L2	5.32388e-11	-0.57321	0.42	0.532	8.87598e-07	3.24303e-10	-0.57321	FALSE	9.48905	TRUE	Down	5.324e-11	FALSE
TOMM5	0.000154455	0.73891	0.151	0.103	1	0.000432147	0.73891	FALSE	3.36437	TRUE	Up	1.545e-04	FALSE
TOMM7	0.000410622	-0.396487	0.256	0.323	1	0.00105816	-0.396487	FALSE	2.97545	TRUE	Down	4.106e-04	FALSE
TOP1MT	0.000145387	0.562227	0.221	0.168	1	0.000408947	0.562227	FALSE	3.38833	TRUE	Up	1.454e-04	FALSE
TOP2B	8.50945e-05	0.534955	0.201	0.148	1	0.000249029	0.534955	FALSE	3.60375	TRUE	Up	8.509e-05	FALSE
TOR1A	0.0157261	0.442158	0.157	0.127	1	0.0293307	0.442158	FALSE	1.53268	TRUE	Up	1.573e-02	FALSE
TOR1AIP1	0.00918864	0.652173	0.199	0.169	1	0.0181455	0.652173	FALSE	1.74123	TRUE	Up	9.189e-03	FALSE
TOR1AIP2	0.00178423	0.482947	0.28	0.237	1	0.00410975	0.482947	FALSE	2.38618	TRUE	Up	1.784e-03	FALSE
TOX	1.84656e-05	0.86509	0.117	0.067	0.307858	5.97104e-05	0.86509	FALSE	4.22395	TRUE	Up	1.847e-05	FALSE
TOX2	4.57216e-18	1.36045	0.232	0.101	7.62271e-14	4.80264e-17	1.36045	FALSE	16.3185	TRUE	Up	4.572e-18	FALSE
TOX3	6.17061e-14	1.79848	0.148	0.055	1.02876e-09	4.79173e-13	1.79848	FALSE	12.3195	TRUE	Up	6.171e-14	FALSE
TP53	0.00142558	-0.975082	0.034	0.059	1	0.0033455	-0.975082	FALSE	2.47554	TRUE	Down	1.426e-03	FALSE
TP53BP1	1.26958e-06	0.498645	0.391	0.322	0.0211665	4.85298e-06	0.498645	FALSE	5.31399	TRUE	Up	1.270e-06	FALSE
TP53INP2	1.08328e-14	-0.876465	0.161	0.283	1.80604e-10	8.93934e-14	-0.876465	FALSE	13.0487	TRUE	Down	1.083e-14	FALSE
TPBG	1.20728e-19	-2.05624	0.014	0.08	2.01277e-15	1.43462e-18	-2.05624	FALSE	17.8433	TRUE	Down	1.207e-19	FALSE
TPCN1	8.53652e-23	-0.962424	0.21	0.384	1.42321e-18	1.22104e-21	-0.962424	FALSE	20.9133	TRUE	Down	8.537e-23	FALSE
TPD52	0.00212299	-0.159517	0.24	0.3	1	0.00481349	-0.159517	FALSE	2.31754	TRUE	Down	2.123e-03	FALSE
TPD52L1	3.64144e-18	2.14296	0.168	0.058	6.071e-14	3.85999e-17	2.14296	FALSE	16.4134	TRUE	Up	3.641e-18	FALSE
TPM1	1.554e-26	0.979554	0.514	0.338	2.59083e-22	2.76995e-25	0.979554	FALSE	24.5575	TRUE	Up	1.554e-26	FALSE
TPM2	4.26182e-06	0.913329	0.176	0.114	0.071053	1.51557e-05	0.913329	FALSE	4.81942	TRUE	Up	4.262e-06	FALSE
TPP1	4.17344e-14	-0.552243	0.483	0.612	6.95797e-10	3.29833e-13	-0.552243	FALSE	12.4817	TRUE	Down	4.173e-14	FALSE
TPP2	5.14836e-06	0.570696	0.347	0.285	0.0858334	1.80864e-05	0.570696	FALSE	4.74265	TRUE	Up	5.148e-06	FALSE
TPPP	1.2882e-12	-0.500758	0.694	0.756	2.14768e-08	8.99641e-12	-0.500758	FALSE	11.0459	TRUE	Down	1.288e-12	FALSE
TPPP3	2.58046e-38	-1.53338	0.135	0.333	4.30215e-34	8.92455e-37	-1.53338	FALSE	36.0494	TRUE	Down	2.580e-38	FALSE
TPRG1L	4.23684e-09	-0.69354	0.228	0.327	7.06366e-05	2.15866e-08	-0.69354	FALSE	7.66581	TRUE	Down	4.237e-09	FALSE
TPRN	9.26009e-13	-0.983399	0.081	0.169	1.54384e-08	6.56594e-12	-0.983399	FALSE	11.1827	TRUE	Down	9.260e-13	FALSE
TPST1	2.7233e-11	1.13384	0.272	0.176	4.54028e-07	1.70368e-10	1.13384	FALSE	9.76861	TRUE	Up	2.723e-11	FALSE
TPST2	6.2015e-05	1.15679	0.124	0.078	1	0.000185517	1.15679	FALSE	3.73162	TRUE	Up	6.201e-05	FALSE
TRA2A	6.78408e-11	0.363137	0.75	0.635	1.13104e-06	4.0959e-10	0.363137	FALSE	9.38765	TRUE	Up	6.784e-11	FALSE
TRADD	2.07572e-08	-1.1816	0.073	0.136	0.000346064	9.84418e-08	-1.1816	FALSE	7.00682	TRUE	Down	2.076e-08	FALSE
TRAF2	0.00481905	-0.136761	0.13	0.173	1	0.0101203	-0.136761	FALSE	1.99481	TRUE	Down	4.819e-03	FALSE
TRAF3	0.0022777	-0.284454	0.173	0.224	1	0.00513183	-0.284454	FALSE	2.28973	TRUE	Down	2.278e-03	FALSE
TRAF4	0.0066525	-0.258077	0.16	0.203	1	0.0135387	-0.258077	FALSE	1.86842	TRUE	Down	6.652e-03	FALSE
TRAF6	0.00470768	0.58744	0.201	0.167	1	0.00990974	0.58744	FALSE	2.00394	TRUE	Up	4.708e-03	FALSE
TRAFD1	0.000210027	-0.433672	0.136	0.191	1	0.000572827	-0.433672	FALSE	3.24198	TRUE	Down	2.100e-04	FALSE
TRAK1	0.00389093	-0.205081	0.377	0.438	1	0.00833893	-0.205081	FALSE	2.07889	TRUE	Down	3.891e-03	FALSE
TRAK2	0.00455211	0.511647	0.244	0.208	1	0.00960495	0.511647	FALSE	2.01751	TRUE	Up	4.552e-03	FALSE
TRANK1	0.00104796	0.124383	0.482	0.404	1	0.00251536	0.124383	FALSE	2.5994	TRUE	Up	1.048e-03	FALSE
TRAPPC1	8.54718e-09	-0.753195	0.113	0.192	0.000142499	4.23557e-08	-0.753195	FALSE	7.37309	TRUE	Down	8.547e-09	FALSE
TRAPPC10	0.0195316	-0.24941	0.273	0.32	1	0.0356873	-0.24941	FALSE	1.44749	TRUE	Down	1.953e-02	FALSE
TRAPPC11	0.00127382	0.578942	0.261	0.224	1	0.00301501	0.578942	FALSE	2.52071	TRUE	Up	1.274e-03	FALSE
TRAPPC13	0.00102629	0.584403	0.182	0.138	1	0.00246541	0.584403	FALSE	2.60811	TRUE	Up	1.026e-03	FALSE
TRAPPC3	0.0279529	-0.148576	0.363	0.418	1	0.0492042	-0.148576	FALSE	1.308	TRUE	Down	2.795e-02	FALSE
TRAPPC4	0.000270362	-0.201957	0.286	0.364	1	0.000721423	-0.201957	FALSE	3.14181	TRUE	Down	2.704e-04	FALSE
TRAPPC6A	2.34497e-09	-0.714311	0.065	0.133	3.90954e-05	1.22658e-08	-0.714311	FALSE	7.9113	TRUE	Down	2.345e-09	FALSE
TRAPPC6B	8.58977e-12	0.692621	0.446	0.345	1.43209e-07	5.60366e-11	0.692621	FALSE	10.2515	TRUE	Up	8.590e-12	FALSE
TRAPPC8	7.60328e-05	0.864196	0.198	0.146	1	0.000224095	0.864196	FALSE	3.64957	TRUE	Up	7.603e-05	FALSE
TRBC2	2.70208e-20	4.50398	0.091	0.004	4.50491e-16	3.30584e-19	4.50398	FALSE	18.4807	TRUE	Up	2.702e-20	FALSE
TRDMT1	0.000522786	-0.167895	0.117	0.167	1	0.00132365	-0.167895	FALSE	2.87823	TRUE	Down	5.228e-04	FALSE
TREM2	2.4077e-16	-1.49221	0.019	0.081	4.01411e-12	2.26241e-15	-1.49221	FALSE	14.6454	TRUE	Down	2.408e-16	FALSE
TRERF1	9.41351e-21	1.62732	0.244	0.104	1.56942e-16	1.19197e-19	1.62732	FALSE	18.9237	TRUE	Up	9.414e-21	FALSE
TRHDE	1.72814e-06	1.25327	0.124	0.068	0.0288116	6.48599e-06	1.25327	FALSE	5.18802	TRUE	Up	1.728e-06	FALSE
TRIM14	9.74806e-05	1.43735	0.072	0.037	1	0.000282282	1.43735	FALSE	3.54932	TRUE	Up	9.748e-05	FALSE
TRIM2	1.20913e-08	-0.440431	0.531	0.616	0.000201586	5.89602e-08	-0.440431	FALSE	7.22944	TRUE	Down	1.209e-08	FALSE
TRIM22	2.35707e-13	-1.43447	0.03	0.094	3.92971e-09	1.73943e-12	-1.43447	FALSE	11.7596	TRUE	Down	2.357e-13	FALSE
TRIM24	2.90895e-05	0.736847	0.214	0.157	0.48498	9.14105e-05	0.736847	FALSE	4.039	TRUE	Up	2.909e-05	FALSE
TRIM25	1.18271e-15	1.32939	0.222	0.106	1.97182e-11	1.05569e-14	1.32939	FALSE	13.9765	TRUE	Up	1.183e-15	FALSE
TRIM26	0.000173417	-0.345995	0.258	0.333	1	0.000480901	-0.345995	FALSE	3.31794	TRUE	Down	1.734e-04	FALSE
TRIM27	0.00880285	-0.178443	0.288	0.341	1	0.017467	-0.178443	FALSE	1.75778	TRUE	Down	8.803e-03	FALSE
TRIM28	0.0123456	-0.494743	0.083	0.112	1	0.0235995	-0.494743	FALSE	1.6271	TRUE	Down	1.235e-02	FALSE
TRIM3	0.00164974	-0.33601	0.269	0.33	1	0.00382966	-0.33601	FALSE	2.41684	TRUE	Down	1.650e-03	FALSE
TRIM36	0.00259173	-0.0124647	0.143	0.192	1	0.00577346	-0.0124647	FALSE	2.23856	TRUE	Down	2.592e-03	FALSE
TRIM38	1.37727e-12	-1.87328	0.016	0.064	2.29619e-08	9.59537e-12	-1.87328	FALSE	11.0179	TRUE	Down	1.377e-12	FALSE
TRIM4	9.10298e-05	0.527962	0.233	0.177	1	0.00026466	0.527962	FALSE	3.57731	TRUE	Up	9.103e-05	FALSE
TRIM45	0.00183325	1.0704	0.104	0.071	1	0.00421513	1.0704	FALSE	2.37519	TRUE	Up	1.833e-03	FALSE
TRIM46	0.00269773	-0.224355	0.232	0.29	1	0.00599116	-0.224355	FALSE	2.22249	TRUE	Down	2.698e-03	FALSE
TRIM47	0.0218889	-0.267684	0.097	0.127	1	0.0395825	-0.267684	FALSE	1.4025	TRUE	Down	2.189e-02	FALSE
TRIM52	1.89605e-05	0.455889	0.405	0.34	0.316109	6.11394e-05	0.455889	FALSE	4.21368	TRUE	Up	1.896e-05	FALSE
TRIM56	2.76144e-08	-1.57735	0.019	0.057	0.000460387	1.28749e-07	-1.57735	FALSE	6.89026	TRUE	Down	2.761e-08	FALSE
TRIM58	2.83222e-07	-1.25571	0.029	0.069	0.00472188	1.17235e-06	-1.25571	FALSE	5.93094	TRUE	Down	2.832e-07	FALSE
TRIM65	0.0220577	-0.0481744	0.168	0.208	1	0.0398691	-0.0481744	FALSE	1.39936	TRUE	Down	2.206e-02	FALSE
TRIM7	5.963e-08	-0.629115	0.19	0.279	0.000994151	2.66643e-07	-0.629115	FALSE	6.57407	TRUE	Down	5.963e-08	FALSE
TRIM71	1.41595e-08	3.53454	0.052	0.01	0.000236068	6.85838e-08	3.53454	FALSE	7.16378	TRUE	Up	1.416e-08	FALSE
TRIM72	3.84076e-14	-2.85308	0.008	0.052	6.40332e-10	3.04579e-13	-2.85308	FALSE	12.5163	TRUE	Down	3.841e-14	FALSE
TRIM8	0.0165395	0.23604	0.427	0.401	1	0.0306946	0.23604	FALSE	1.51294	TRUE	Up	1.654e-02	FALSE
TRIO	6.42155e-16	0.847495	0.349	0.216	1.0706e-11	5.84906e-15	0.847495	FALSE	14.2329	TRUE	Up	6.422e-16	FALSE
TRIP11	1.36336e-05	0.63257	0.277	0.216	0.227299	4.50538e-05	0.63257	FALSE	4.34627	TRUE	Up	1.363e-05	FALSE
TRIP6	1.51175e-10	-1.21206	0.075	0.15	2.52038e-06	8.79713e-10	-1.21206	FALSE	9.05566	TRUE	Down	1.512e-10	FALSE
TRIR	0.000200294	-0.468278	0.31	0.377	1	0.000549906	-0.468278	FALSE	3.25971	TRUE	Down	2.003e-04	FALSE
TRMO	6.59688e-05	0.623258	0.239	0.181	1	0.000196482	0.623258	FALSE	3.70668	TRUE	Up	6.597e-05	FALSE
TRMT1	0.00474531	0.473825	0.351	0.321	1	0.00997626	0.473825	FALSE	2.00103	TRUE	Up	4.745e-03	FALSE
TRMT11	6.89425e-10	0.810976	0.363	0.272	1.14941e-05	3.78184e-09	0.810976	FALSE	8.4223	TRUE	Up	6.894e-10	FALSE
TRMT112	0.00623495	-0.341476	0.127	0.167	1	0.0127855	-0.341476	FALSE	1.89328	TRUE	Down	6.235e-03	FALSE
TRMT1L	0.0141426	0.667746	0.168	0.14	1	0.0266606	0.667746	FALSE	1.57413	TRUE	Up	1.414e-02	FALSE
TRMT44	0.011432	0.298883	0.317	0.285	1	0.0220201	0.298883	FALSE	1.65718	TRUE	Up	1.143e-02	FALSE
TRMT5	0.00373031	0.479276	0.107	0.074	1	0.00804081	0.479276	FALSE	2.0947	TRUE	Up	3.730e-03	FALSE
TRMT61A	0.000557416	-0.50061	0.118	0.166	1	0.00140061	-0.50061	FALSE	2.85368	TRUE	Down	5.574e-04	FALSE
TRMU	0.0202592	0.340408	0.354	0.329	1	0.0368771	0.340408	FALSE	1.43324	TRUE	Up	2.026e-02	FALSE
TRNP1	1.69276e-05	-0.54355	0.204	0.276	0.282216	5.51681e-05	-0.54355	FALSE	4.25831	TRUE	Down	1.693e-05	FALSE
TRNT1	0.0215062	0.438016	0.216	0.188	1	0.0389576	0.438016	FALSE	1.40941	TRUE	Up	2.151e-02	FALSE
TRO	3.68683e-17	0.556564	0.617	0.471	6.14669e-13	3.65716e-16	0.556564	FALSE	15.4369	TRUE	Up	3.687e-17	TRUE	X
TRPC1	7.26604e-07	0.739827	0.32	0.249	0.0121139	2.86244e-06	0.739827	FALSE	5.54326	TRUE	Up	7.266e-07	FALSE
TRPC3	7.07878e-05	1.53611	0.109	0.066	1	0.000210079	1.53611	FALSE	3.67762	TRUE	Up	7.079e-05	FALSE
TRPC4	1.24032e-52	4.91656	0.234	0.015	2.06787e-48	8.35487e-51	4.91656	FALSE	50.0781	TRUE	Up	1.240e-52	FALSE
TRPC4AP	6.31509e-08	-0.370905	0.421	0.527	0.00105285	2.81518e-07	-0.370905	FALSE	6.55049	TRUE	Down	6.315e-08	FALSE
TRPC5	0.016547	-0.311098	0.104	0.135	1	0.0307037	-0.311098	FALSE	1.51281	TRUE	Down	1.655e-02	TRUE	X
TRPM3	3.62095e-17	-0.790901	0.183	0.324	6.03685e-13	3.59797e-16	-0.790901	FALSE	15.4439	TRUE	Down	3.621e-17	FALSE
TRPM7	0.0039895	0.346849	0.279	0.238	1	0.00852968	0.346849	FALSE	2.06907	TRUE	Up	3.990e-03	FALSE
TRPV2	9.8445e-06	1.26803	0.084	0.041	0.164128	3.30317e-05	1.26803	FALSE	4.48107	TRUE	Up	9.845e-06	FALSE
TRPV3	0.0107718	-0.548347	0.058	0.084	1	0.0208909	-0.548347	FALSE	1.68004	TRUE	Down	1.077e-02	FALSE
TRPV5	2.79106e-14	-1.75285	0.015	0.068	4.65325e-10	2.22708e-13	-1.75285	FALSE	12.6523	TRUE	Down	2.791e-14	FALSE
TRPV6	1.39667e-18	-2.98933	0.009	0.064	2.32853e-14	1.52228e-17	-2.98933	FALSE	16.8175	TRUE	Down	1.397e-18	FALSE
TRRAP	7.22332e-05	0.370469	0.427	0.37	1	0.00021393	0.370469	FALSE	3.66973	TRUE	Up	7.223e-05	FALSE
TRUB1	0.000471897	0.80618	0.143	0.101	1	0.00120454	0.80618	FALSE	2.91918	TRUE	Up	4.719e-04	FALSE
TRUB2	0.000238957	-0.501389	0.153	0.208	1	0.00064445	-0.501389	FALSE	3.19081	TRUE	Down	2.390e-04	FALSE
TSC1	0.000505311	0.427272	0.361	0.319	1	0.00128192	0.427272	FALSE	2.89214	TRUE	Up	5.053e-04	FALSE
TSC22D1	3.92474e-36	1.69891	0.385	0.177	6.54332e-32	1.22566e-34	1.69891	FALSE	33.9116	TRUE	Up	3.925e-36	FALSE
TSC22D4	2.55703e-05	-0.353765	0.242	0.319	0.426307	8.09445e-05	-0.353765	FALSE	4.09181	TRUE	Down	2.557e-05	FALSE
TSHZ1	2.38154e-08	-0.628466	0.132	0.215	0.00039705	1.11982e-07	-0.628466	FALSE	6.95085	TRUE	Down	2.382e-08	FALSE
TSHZ3	1.55521e-23	2.3259	0.212	0.074	2.59284e-19	2.31602e-22	2.3259	FALSE	21.6353	TRUE	Up	1.555e-23	FALSE
TSPAN12	5.21048e-07	-1.75545	0.018	0.051	0.00868691	2.08096e-06	-1.75545	FALSE	5.68174	TRUE	Down	5.210e-07	FALSE
TSPAN13	2.38635e-08	0.517186	0.394	0.296	0.000397851	1.12163e-07	0.517186	FALSE	6.95015	TRUE	Up	2.386e-08	FALSE
TSPAN15	2.89073e-40	-1.48628	0.14	0.347	4.81943e-36	1.13918e-38	-1.48628	FALSE	37.9434	TRUE	Down	2.891e-40	FALSE
TSPAN18	1.686e-15	-1.71754	0.03	0.1	2.8109e-11	1.48774e-14	-1.71754	FALSE	13.8275	TRUE	Down	1.686e-15	FALSE
TSPAN2	1.38766e-11	-0.722808	0.054	0.128	2.31351e-07	8.87765e-11	-0.722808	FALSE	10.0517	TRUE	Down	1.388e-11	FALSE
TSPAN3	0.00934971	-0.205302	0.532	0.584	1	0.0184227	-0.205302	FALSE	1.73465	TRUE	Down	9.350e-03	FALSE
TSPAN31	0.000257662	-0.396691	0.164	0.223	1	0.000690237	-0.396691	FALSE	3.161	TRUE	Down	2.577e-04	FALSE
TSPAN33	0.00021597	-0.362373	0.06	0.099	1	0.000587792	-0.362373	FALSE	3.23078	TRUE	Down	2.160e-04	FALSE
TSPAN5	4.3307e-06	-0.616193	0.205	0.283	0.0722014	1.5363e-05	-0.616193	FALSE	4.81352	TRUE	Down	4.331e-06	FALSE
TSPAN7	3.56918e-05	0.20355	0.653	0.615	0.595054	0.000110273	0.20355	FALSE	3.95753	TRUE	Up	3.569e-05	TRUE	X
TSPAN8	1.01824e-20	-2.99164	0.007	0.064	1.69762e-16	1.28559e-19	-2.99164	FALSE	18.8909	TRUE	Down	1.018e-20	FALSE
TSPAN9	0.00242714	-0.279396	0.214	0.16	1	0.00543712	-0.279396	FALSE	2.26463	TRUE	Down	2.427e-03	FALSE
TSPO	3.24634e-13	-1.03913	0.038	0.107	5.4123e-09	2.36703e-12	-1.03913	FALSE	11.6258	TRUE	Down	3.246e-13	FALSE
TSPOAP1	0.00272954	0.119771	0.546	0.471	1	0.00605485	0.119771	FALSE	2.2179	TRUE	Up	2.730e-03	FALSE
TSPYL1	0.00549225	-0.286875	0.524	0.572	1	0.0113977	-0.286875	FALSE	1.94318	TRUE	Down	5.492e-03	FALSE
TSPYL2	2.91657e-105	1.20581	0.888	0.638	4.8625e-101	1.12638e-102	1.20581	FALSE	101.948	TRUE	Up	2.917e-105	TRUE	X
TSR2	3.50963e-07	-0.491106	0.235	0.324	0.00585125	1.43329e-06	-0.491106	FALSE	5.84366	TRUE	Down	3.510e-07	TRUE	X
TSR3	1.8536e-06	-0.713356	0.175	0.251	0.0309032	6.92545e-06	-0.713356	FALSE	5.15955	TRUE	Down	1.854e-06	FALSE
TSTA3	0.000441567	-0.352649	0.133	0.186	1	0.00113211	-0.352649	FALSE	2.94611	TRUE	Down	4.416e-04	FALSE
TTC1	1.3045e-05	-0.440006	0.29	0.374	0.217486	4.32567e-05	-0.440006	FALSE	4.36395	TRUE	Down	1.304e-05	FALSE
TTC12	3.08783e-06	-0.844563	0.042	0.085	0.0514803	1.1229e-05	-0.844563	FALSE	4.94966	TRUE	Down	3.088e-06	FALSE
TTC14	1.26065e-30	0.802205	0.704	0.532	2.10176e-26	2.88086e-29	0.802205	FALSE	28.5405	TRUE	Up	1.261e-30	FALSE
TTC21A	0.011882	0.520668	0.162	0.132	1	0.0228148	0.520668	FALSE	1.64178	TRUE	Up	1.188e-02	FALSE
TTC21B	7.8159e-18	0.900612	0.433	0.292	1.30307e-13	8.10699e-17	0.900612	FALSE	16.0911	TRUE	Up	7.816e-18	FALSE
TTC23	0.00441581	-0.84196	0.034	0.056	1	0.00934457	-0.84196	FALSE	2.02944	TRUE	Down	4.416e-03	FALSE
TTC27	0.000210813	1.11163	0.159	0.115	1	0.000574566	1.11163	FALSE	3.24066	TRUE	Up	2.108e-04	FALSE
TTC28	1.00263e-21	1.43884	0.31	0.162	1.67159e-17	1.34918e-20	1.43884	FALSE	19.8699	TRUE	Up	1.003e-21	FALSE
TTC3	1.19864e-05	0.251967	0.641	0.556	0.199837	3.98834e-05	0.251967	FALSE	4.39921	TRUE	Up	1.199e-05	FALSE
TTC37	5.34858e-07	0.478511	0.462	0.384	0.00891715	2.13317e-06	0.478511	FALSE	5.67097	TRUE	Up	5.349e-07	FALSE
TTC39A	0.0049526	-0.283428	0.069	0.101	1	0.0103763	-0.283428	FALSE	1.98396	TRUE	Down	4.953e-03	FALSE
TTC39B	6.01684e-05	0.593713	0.298	0.239	1	0.000180225	0.593713	FALSE	3.74418	TRUE	Up	6.017e-05	FALSE
TTC39C	1.9161e-15	1.54941	0.21	0.098	3.19451e-11	1.68308e-14	1.54941	FALSE	13.7739	TRUE	Up	1.916e-15	FALSE
TTC7A	7.19602e-14	-0.790402	0.112	0.219	1.19972e-09	5.56934e-13	-0.790402	FALSE	12.2542	TRUE	Down	7.196e-14	FALSE
TTC7B	0.000257938	-0.321022	0.48	0.549	1	0.000690656	-0.321022	FALSE	3.16074	TRUE	Down	2.579e-04	FALSE
TTC8	0.000687409	0.474804	0.28	0.232	1	0.00169996	0.474804	FALSE	2.76956	TRUE	Up	6.874e-04	FALSE
TTC9	0.00172461	-0.422275	0.21	0.262	1	0.0039859	-0.422275	FALSE	2.39947	TRUE	Down	1.725e-03	FALSE
TTC9B	0.0176283	0.245172	0.286	0.254	1	0.0325278	0.245172	FALSE	1.48775	TRUE	Up	1.763e-02	FALSE
TTF1	0.00648531	-0.682383	0.045	0.069	1	0.013238	-0.682383	FALSE	1.87818	TRUE	Down	6.485e-03	FALSE
TTF2	0.0128827	-0.182994	0.047	0.07	1	0.024529	-0.182994	FALSE	1.61032	TRUE	Down	1.288e-02	FALSE
TTI2	0.00725405	-0.0795051	0.064	0.094	1	0.0146676	-0.0795051	FALSE	1.83364	TRUE	Down	7.254e-03	FALSE
TTLL3	7.77005e-06	0.526381	0.486	0.438	0.129542	2.65714e-05	0.526381	FALSE	4.57559	TRUE	Up	7.770e-06	FALSE
TTLL7	0.000229334	0.356178	0.654	0.599	1	0.000619939	0.356178	FALSE	3.20765	TRUE	Up	2.293e-04	FALSE
TTYH1	2.09041e-24	-0.948176	0.197	0.368	3.48514e-20	3.24224e-23	-0.948176	FALSE	22.4892	TRUE	Down	2.090e-24	FALSE
TTYH2	3.24533e-34	-1.36083	0.21	0.407	5.41062e-30	9.26119e-33	-1.36083	FALSE	32.0333	TRUE	Down	3.245e-34	FALSE
TUB	0.00270368	0.239944	0.434	0.382	1	0.00600323	0.239944	FALSE	2.22161	TRUE	Up	2.704e-03	FALSE
TUBA1A	1.43637e-52	-1.5686	0.214	0.469	2.39471e-48	9.50956e-51	-1.5686	FALSE	50.0218	TRUE	Down	1.436e-52	FALSE
TUBA4A	9.62259e-20	-1.31545	0.269	0.406	1.60428e-15	1.14817e-18	-1.31545	FALSE	17.94	TRUE	Down	9.623e-20	FALSE
TUBB2A	3.45752e-16	-1.1285	0.473	0.582	5.76438e-12	3.20215e-15	-1.1285	FALSE	14.4946	TRUE	Down	3.458e-16	FALSE
TUBB2B	1.08714e-05	-0.472182	0.424	0.497	0.181248	3.63509e-05	-0.472182	FALSE	4.43948	TRUE	Down	1.087e-05	FALSE
TUBB4B	4.59209e-11	-1.29383	0.136	0.227	7.65593e-07	2.81354e-10	-1.29383	FALSE	9.55075	TRUE	Down	4.592e-11	FALSE
TUBE1	1.42042e-09	0.445095	0.541	0.444	2.36813e-05	7.56644e-09	0.445095	FALSE	8.12111	TRUE	Up	1.420e-09	FALSE
TUBG1	0.000752005	-0.502065	0.15	0.202	1	0.00184592	-0.502065	FALSE	2.73379	TRUE	Down	7.520e-04	FALSE
TUBGCP5	0.000355366	0.571276	0.335	0.292	1	0.000926062	0.571276	FALSE	3.03336	TRUE	Up	3.554e-04	FALSE
TUBGCP6	1.89656e-05	0.260176	0.65	0.587	0.316194	6.11394e-05	0.260176	FALSE	4.21368	TRUE	Up	1.897e-05	FALSE
TUFM	2.04669e-12	-0.640635	0.332	0.461	3.41224e-08	1.40813e-11	-0.640635	FALSE	10.8514	TRUE	Down	2.047e-12	FALSE
TUNAR	5.11384e-47	-2.54996	0.036	0.197	8.5258e-43	2.78164e-45	-2.54996	FALSE	44.5557	TRUE	Down	5.114e-47	FALSE
TUSC2	1.07777e-08	-0.999786	0.13	0.211	0.000179686	5.27772e-08	-0.999786	FALSE	7.27755	TRUE	Down	1.078e-08	FALSE
TUSC3	2.53478e-08	0.441289	0.505	0.413	0.000422599	1.18707e-07	0.441289	FALSE	6.92553	TRUE	Up	2.535e-08	FALSE
TUT1	1.25806e-06	-0.576362	0.105	0.17	0.0209743	4.81051e-06	-0.576362	FALSE	5.31781	TRUE	Down	1.258e-06	FALSE
TUT4	1.98387e-55	1.28151	0.636	0.375	3.30751e-51	1.5023e-53	1.28151	FALSE	52.8232	TRUE	Up	1.984e-55	FALSE
TUT7	0.00897739	0.31964	0.386	0.354	1	0.0177707	0.31964	FALSE	1.75029	TRUE	Up	8.977e-03	FALSE
TVP23A	1.53747e-17	1.28075	0.317	0.184	2.56327e-13	1.56119e-16	1.28075	FALSE	15.8065	TRUE	Up	1.537e-17	FALSE
TWF2	0.00143799	-0.38573	0.206	0.263	1	0.00337176	-0.38573	FALSE	2.47214	TRUE	Down	1.438e-03	FALSE
TXLNG	2.36351e-07	0.695312	0.338	0.263	0.00394044	9.87152e-07	0.695312	FALSE	6.00562	TRUE	Up	2.364e-07	TRUE	X
TXNDC15	4.62407e-08	0.524129	0.449	0.374	0.000770924	2.09357e-07	0.524129	FALSE	6.67911	TRUE	Up	4.624e-08	FALSE
TXNDC16	2.19395e-12	1.08784	0.306	0.202	3.65775e-08	1.50231e-11	1.08784	FALSE	10.8232	TRUE	Up	2.194e-12	FALSE
TXNDC5	0.00392377	0.522445	0.223	0.186	1	0.00840622	0.522445	FALSE	2.0754	TRUE	Up	3.924e-03	FALSE
TXNIP	1.77443e-34	-1.59242	0.134	0.317	2.95833e-30	5.11407e-33	-1.59242	FALSE	32.2912	TRUE	Down	1.774e-34	FALSE
TXNRD1	0.0190799	-0.0883145	0.249	0.297	1	0.0349226	-0.0883145	FALSE	1.45689	TRUE	Down	1.908e-02	FALSE
TXNRD3	0.0216756	-0.166248	0.064	0.09	1	0.0392212	-0.166248	FALSE	1.40648	TRUE	Down	2.168e-02	FALSE
TYMS	6.73143e-16	-1.24305	0.042	0.123	1.12226e-11	6.12169e-15	-1.24305	FALSE	14.2131	TRUE	Down	6.731e-16	FALSE
TYRO3	1.47931e-23	-1.17018	0.195	0.356	2.4663e-19	2.20867e-22	-1.17018	FALSE	21.6559	TRUE	Down	1.479e-23	FALSE
TYW3	0.00792557	-0.00323899	0.101	0.137	1	0.0158868	-0.00323899	FALSE	1.79896	TRUE	Down	7.926e-03	FALSE
TYW5	0.00073891	1.02124	0.078	0.046	1	0.00181531	1.02124	FALSE	2.74105	TRUE	Up	7.389e-04	FALSE
U2SURP	1.19906e-18	0.637508	0.584	0.459	1.99907e-14	1.31183e-17	0.637508	FALSE	16.8821	TRUE	Up	1.199e-18	FALSE
UACA	2.27455e-14	-0.814268	0.069	0.161	3.79214e-10	1.82626e-13	-0.814268	FALSE	12.7384	TRUE	Down	2.275e-14	FALSE
UAP1	0.000892236	0.562075	0.179	0.134	1	0.00216264	0.562075	FALSE	2.66501	TRUE	Up	8.922e-04	FALSE
UAP1L1	0.0180461	0.346373	0.219	0.185	1	0.0332193	0.346373	FALSE	1.47861	TRUE	Up	1.805e-02	FALSE
UBA1	2.53263e-05	-0.433251	0.34	0.42	0.42224	8.02379e-05	-0.433251	FALSE	4.09562	TRUE	Down	2.533e-05	TRUE	X
UBA2	7.92705e-06	0.590519	0.34	0.276	0.13216	2.70603e-05	0.590519	FALSE	4.56767	TRUE	Up	7.927e-06	FALSE
UBA52	0.000556695	-0.347479	0.196	0.254	1	0.00139941	-0.347479	FALSE	2.85406	TRUE	Down	5.567e-04	FALSE
UBA6	3.00102e-06	0.653494	0.347	0.284	0.050033	1.09236e-05	0.653494	FALSE	4.96163	TRUE	Up	3.001e-06	FALSE
UBA7	4.28738e-06	-1.49449	0.03	0.066	0.0714792	1.52237e-05	-1.49449	FALSE	4.81748	TRUE	Down	4.287e-06	FALSE
UBB	0.000112165	-0.396178	0.184	0.248	1	0.000321342	-0.396178	FALSE	3.49303	TRUE	Down	1.122e-04	FALSE
UBC	0.0221863	-0.305241	0.302	0.344	1	0.0400703	-0.305241	FALSE	1.39718	TRUE	Down	2.219e-02	FALSE
UBE2D1	0.0125358	-0.250724	0.079	0.108	1	0.0239314	-0.250724	FALSE	1.62103	TRUE	Down	1.254e-02	FALSE
UBE2D2	0.000392845	-0.788475	0.069	0.107	1	0.00101673	-0.788475	FALSE	2.99279	TRUE	Down	3.928e-04	FALSE
UBE2F	0.00714532	-0.343504	0.069	0.099	1	0.014473	-0.343504	FALSE	1.83944	TRUE	Down	7.145e-03	FALSE
UBE2I	0.00107793	-0.201761	0.273	0.337	1	0.00257823	-0.201761	FALSE	2.58868	TRUE	Down	1.078e-03	FALSE
UBE2L6	0.00186279	0.400531	0.274	0.227	1	0.00427592	0.400531	FALSE	2.36897	TRUE	Up	1.863e-03	FALSE
UBE2T	0.0214757	0.828192	0.074	0.053	1	0.0389141	0.828192	FALSE	1.40989	TRUE	Up	2.148e-02	FALSE
UBE2V2	0.00904422	0.552068	0.057	0.036	1	0.0178938	0.552068	FALSE	1.7473	TRUE	Up	9.044e-03	FALSE
UBE2Z	0.01416	-0.132906	0.343	0.399	1	0.0266847	-0.132906	FALSE	1.57374	TRUE	Down	1.416e-02	FALSE
UBE3A	0.000372676	0.426431	0.391	0.346	1	0.000968988	0.426431	FALSE	3.01368	TRUE	Up	3.727e-04	FALSE
UBE4B	0.0210128	-0.0854276	0.528	0.586	1	0.0381112	-0.0854276	FALSE	1.41895	TRUE	Down	2.101e-02	FALSE
UBFD1	0.000119084	-0.763304	0.053	0.091	1	0.000339092	-0.763304	FALSE	3.46968	TRUE	Down	1.191e-04	FALSE
UBL3	6.0276e-05	-0.429131	0.241	0.31	1	0.000180501	-0.429131	FALSE	3.74352	TRUE	Down	6.028e-05	FALSE
UBL7	5.66647e-12	-0.84083	0.212	0.324	9.44715e-08	3.75797e-11	-0.84083	FALSE	10.425	TRUE	Down	5.666e-12	FALSE
UBN2	5.23052e-16	0.719381	0.483	0.345	8.72033e-12	4.78302e-15	0.719381	FALSE	14.3203	TRUE	Up	5.231e-16	FALSE
UBP1	0.000177725	0.466463	0.397	0.354	1	0.000492259	0.466463	FALSE	3.30781	TRUE	Up	1.777e-04	FALSE
UBQLN1	0.0038138	-0.333775	0.112	0.152	1	0.00819487	-0.333775	FALSE	2.08646	TRUE	Down	3.814e-03	FALSE
UBR2	1.15662e-08	0.411172	0.589	0.499	0.000192832	5.65187e-08	0.411172	FALSE	7.24781	TRUE	Up	1.157e-08	FALSE
UBR3	2.31743e-08	0.428579	0.534	0.462	0.000386361	1.09101e-07	0.428579	FALSE	6.96217	TRUE	Up	2.317e-08	FALSE
UBR4	0.00489124	0.178656	0.615	0.572	1	0.0102626	0.178656	FALSE	1.98874	TRUE	Up	4.891e-03	FALSE
UBR5	9.73422e-16	0.796326	0.493	0.383	1.62289e-11	8.7224e-15	0.796326	FALSE	14.0594	TRUE	Up	9.734e-16	FALSE
UBTD1	2.38183e-06	-0.862318	0.038	0.079	0.0397098	8.77291e-06	-0.862318	FALSE	5.05686	TRUE	Down	2.382e-06	FALSE
UBTD2	0.00533761	-0.47966	0.166	0.209	1	0.0111066	-0.47966	FALSE	1.95442	TRUE	Down	5.338e-03	FALSE
UBXN2B	3.67735e-12	0.869258	0.318	0.211	6.13088e-08	2.47996e-11	0.869258	FALSE	10.6056	TRUE	Up	3.677e-12	FALSE
UBXN6	5.14931e-10	-0.459689	0.461	0.571	8.58493e-06	2.86276e-09	-0.459689	FALSE	8.54322	TRUE	Down	5.149e-10	FALSE
UCHL1	0.0249521	-0.527646	0.903	0.814	1	0.0444489	-0.527646	FALSE	1.35214	TRUE	Down	2.495e-02	FALSE
UCHL3	0.00131912	0.726455	0.17	0.129	1	0.00311333	0.726455	FALSE	2.50678	TRUE	Up	1.319e-03	FALSE
UCK2	0.00448075	-0.101565	0.16	0.209	1	0.00946644	-0.101565	FALSE	2.02381	TRUE	Down	4.481e-03	FALSE
UCKL1	1.86692e-05	0.397045	0.475	0.414	0.311253	6.03016e-05	0.397045	FALSE	4.21967	TRUE	Up	1.867e-05	FALSE
UCN	0.019222	0.874792	0.1	0.076	1	0.0351604	0.874792	FALSE	1.45395	TRUE	Up	1.922e-02	FALSE
UCP2	3.6859e-09	-1.52005	0.023	0.066	6.14514e-05	1.8896e-08	-1.52005	FALSE	7.72363	TRUE	Down	3.686e-09	FALSE
UEVLD	0.0252905	-0.151122	0.122	0.156	1	0.045017	-0.151122	FALSE	1.34662	TRUE	Down	2.529e-02	FALSE
UFD1	0.00772074	-0.0660519	0.129	0.171	1	0.0155192	-0.0660519	FALSE	1.80913	TRUE	Down	7.721e-03	FALSE
UFM1	1.01194e-10	1.00508	0.256	0.161	1.68711e-06	5.98794e-10	1.00508	FALSE	9.22272	TRUE	Up	1.012e-10	FALSE
UGCG	0.00108841	0.469091	0.201	0.155	1	0.00260006	0.469091	FALSE	2.58502	TRUE	Up	1.088e-03	FALSE
UGDH	0.0100193	0.752837	0.092	0.065	1	0.0195922	0.752837	FALSE	1.70792	TRUE	Up	1.002e-02	FALSE
UGGT2	3.04925e-11	1.16314	0.284	0.189	5.08371e-07	1.89633e-10	1.16314	FALSE	9.72209	TRUE	Up	3.049e-11	FALSE
UGT8	1.9457e-43	-1.56988	0.177	0.399	3.24387e-39	9.20117e-42	-1.56988	FALSE	41.0362	TRUE	Down	1.946e-43	FALSE
UHRF1BP1	0.000512021	0.675426	0.131	0.091	1	0.00129809	0.675426	FALSE	2.8867	TRUE	Up	5.120e-04	FALSE
UHRF1BP1L	0.0281015	0.447617	0.188	0.161	1	0.0494207	0.447617	FALSE	1.30609	TRUE	Up	2.810e-02	FALSE
UHRF2	0.0131771	0.471791	0.255	0.224	1	0.0249951	0.471791	FALSE	1.60215	TRUE	Up	1.318e-02	FALSE
ULK4	7.59406e-06	1.07338	0.199	0.141	0.126608	2.60233e-05	1.07338	FALSE	4.58464	TRUE	Up	7.594e-06	FALSE
UNC119	3.07456e-23	1.53088	0.282	0.127	5.12591e-19	4.49204e-22	1.53088	FALSE	21.3476	TRUE	Up	3.075e-23	FALSE
UNC13A	5.88731e-05	0.356986	0.455	0.395	0.981533	0.000176528	0.356986	FALSE	3.75319	TRUE	Up	5.887e-05	FALSE
UNC13B	2.99453e-14	-0.93001	0.075	0.168	4.99248e-10	2.38615e-13	-0.93001	FALSE	12.6223	TRUE	Down	2.995e-14	FALSE
UNC13C	2.26604e-13	-1.10168	0.082	0.173	3.77794e-09	1.67545e-12	-1.10168	FALSE	11.7759	TRUE	Down	2.266e-13	FALSE
UNC13D	5.42554e-09	-0.873496	0.056	0.118	9.04545e-05	2.74259e-08	-0.873496	FALSE	7.56184	TRUE	Down	5.426e-09	FALSE
UNC45A	0.00164616	-0.346438	0.212	0.268	1	0.0038229	-0.346438	FALSE	2.41761	TRUE	Down	1.646e-03	FALSE
UNC50	0.00236249	0.340629	0.361	0.323	1	0.00530358	0.340629	FALSE	2.27543	TRUE	Up	2.362e-03	FALSE
UNC5A	0.0126023	0.235381	0.258	0.223	1	0.024039	0.235381	FALSE	1.61908	TRUE	Up	1.260e-02	FALSE
UNC5B	4.52659e-19	-0.858561	0.169	0.317	7.54674e-15	5.13162e-18	-0.858561	FALSE	17.2897	TRUE	Down	4.527e-19	FALSE
UNC5C	4.18469e-20	-0.864133	0.306	0.466	6.97672e-16	5.0504e-19	-0.864133	FALSE	18.2967	TRUE	Down	4.185e-20	FALSE
UNC5D	9.87363e-18	1.39018	0.209	0.085	1.64613e-13	1.01866e-16	1.39018	FALSE	15.992	TRUE	Up	9.874e-18	FALSE
UNC79	0.0253003	0.225073	0.376	0.344	1	0.0450275	0.225073	FALSE	1.34652	TRUE	Up	2.530e-02	FALSE
UNC80	5.61929e-08	0.274175	0.668	0.551	0.000936848	2.52279e-07	0.274175	FALSE	6.59812	TRUE	Up	5.619e-08	FALSE
UNCX	1.77157e-55	-7.11859	0.001	0.121	2.95356e-51	1.3593e-53	-7.11859	FALSE	52.8667	TRUE	Down	1.772e-55	FALSE
UPF1	8.48569e-05	-0.390125	0.256	0.329	1	0.000248396	-0.390125	FALSE	3.60486	TRUE	Down	8.486e-05	FALSE
UPF2	0.00696786	0.524955	0.15	0.117	1	0.0141383	0.524955	FALSE	1.8496	TRUE	Up	6.968e-03	FALSE
UPF3A	0.000340097	0.271476	0.411	0.354	1	0.000889474	0.271476	FALSE	3.05087	TRUE	Up	3.401e-04	FALSE
UPF3B	0.000249888	0.802421	0.206	0.16	1	0.000671117	0.802421	FALSE	3.1732	TRUE	Up	2.499e-04	TRUE	X
UPK3B	7.10683e-09	-1.73474	0.016	0.053	0.000118485	3.54302e-08	-1.73474	FALSE	7.45063	TRUE	Down	7.107e-09	FALSE
UPP1	2.07032e-05	0.177283	0.53	0.42	0.345164	6.64269e-05	0.177283	FALSE	4.17766	TRUE	Up	2.070e-05	FALSE
UQCC3	3.36131e-05	-0.647677	0.103	0.157	0.560398	0.00010452	-0.647677	FALSE	3.9808	TRUE	Down	3.361e-05	FALSE
UQCR10	0.0225222	-0.318784	0.23	0.274	1	0.04062	-0.318784	FALSE	1.39126	TRUE	Down	2.252e-02	FALSE
UQCRC1	1.62662e-16	-0.709803	0.447	0.59	2.7119e-12	1.55111e-15	-0.709803	FALSE	14.8094	TRUE	Down	1.627e-16	FALSE
UQCRC2	0.000161378	0.385372	0.405	0.348	1	0.000449345	0.385372	FALSE	3.34742	TRUE	Up	1.614e-04	FALSE
UQCRQ	0.0132161	-0.372476	0.162	0.204	1	0.025065	-0.372476	FALSE	1.60093	TRUE	Down	1.322e-02	FALSE
URGCP	0.000215651	0.535705	0.308	0.258	1	0.000587062	0.535705	FALSE	3.23132	TRUE	Up	2.157e-04	FALSE
URI1	0.0147887	0.292834	0.414	0.392	1	0.0277792	0.292834	FALSE	1.55628	TRUE	Up	1.479e-02	FALSE
URM1	0.00289159	-0.293838	0.179	0.23	1	0.00638132	-0.293838	FALSE	2.19509	TRUE	Down	2.892e-03	FALSE
USB1	1.11462e-09	-0.787386	0.091	0.17	1.85829e-05	5.98424e-09	-0.787386	FALSE	8.22299	TRUE	Down	1.115e-09	FALSE
USF2	0.00705722	-0.159756	0.47	0.534	1	0.0143071	-0.159756	FALSE	1.84445	TRUE	Down	7.057e-03	FALSE
USH1C	8.88002e-31	-2.95662	0.011	0.1	1.48048e-26	2.04948e-29	-2.95662	FALSE	28.6884	TRUE	Down	8.880e-31	FALSE
USP11	0.000888144	0.213832	0.594	0.548	1	0.00215318	0.213832	FALSE	2.66692	TRUE	Up	8.881e-04	TRUE	X
USP13	0.024345	0.531974	0.159	0.132	1	0.043528	0.531974	FALSE	1.36123	TRUE	Up	2.435e-02	FALSE
USP15	0.0112258	0.368065	0.278	0.247	1	0.0216553	0.368065	FALSE	1.66444	TRUE	Up	1.123e-02	FALSE
USP16	0.0121027	0.553362	0.221	0.191	1	0.023185	0.553362	FALSE	1.63479	TRUE	Up	1.210e-02	FALSE
USP21	0.0283518	0.3535	0.248	0.221	1	0.0497678	0.3535	FALSE	1.30305	TRUE	Up	2.835e-02	FALSE
USP25	0.0001611	0.502559	0.297	0.245	1	0.000448786	0.502559	FALSE	3.34796	TRUE	Up	1.611e-04	FALSE
USP28	0.00567477	0.688244	0.156	0.123	1	0.0117386	0.688244	FALSE	1.93038	TRUE	Up	5.675e-03	FALSE
USP33	7.39507e-11	0.56464	0.526	0.427	1.23291e-06	4.43934e-10	0.56464	FALSE	9.35268	TRUE	Up	7.395e-11	FALSE
USP34	6.11157e-25	0.708489	0.673	0.532	1.01892e-20	9.84822e-24	0.708489	FALSE	23.0066	TRUE	Up	6.112e-25	FALSE
USP40	0.00165333	0.533571	0.296	0.255	1	0.00383646	0.533571	FALSE	2.41607	TRUE	Up	1.653e-03	FALSE
USP44	4.52492e-06	1.40587	0.056	0.019	0.0754395	1.60177e-05	1.40587	FALSE	4.7954	TRUE	Up	4.525e-06	FALSE
USP48	2.88287e-15	0.713516	0.516	0.388	4.80632e-11	2.49447e-14	0.713516	FALSE	13.603	TRUE	Up	2.883e-15	FALSE
USP49	0.0011118	0.784745	0.173	0.133	1	0.00265048	0.784745	FALSE	2.57668	TRUE	Up	1.112e-03	FALSE
USP5	6.64311e-12	-0.877294	0.265	0.381	1.10754e-07	4.3781e-11	-0.877294	FALSE	10.3587	TRUE	Down	6.643e-12	FALSE
USP51	0.00207414	0.954539	0.068	0.04	1	0.00470735	0.954539	FALSE	2.32722	TRUE	Up	2.074e-03	TRUE	X
USP54	2.52195e-05	-0.411985	0.266	0.339	0.420459	7.99434e-05	-0.411985	FALSE	4.09722	TRUE	Down	2.522e-05	FALSE
USP6NL	0.017243	-0.192921	0.112	0.145	1	0.0318929	-0.192921	FALSE	1.49631	TRUE	Down	1.724e-02	FALSE
USP9Y	1.6485e-60	3.21395	0.298	0.036	2.74838e-56	1.46919e-58	3.21395	FALSE	57.8329	TRUE	Up	1.648e-60	TRUE	Y
USPL1	0.0127488	0.477755	0.177	0.146	1	0.024298	0.477755	FALSE	1.61443	TRUE	Up	1.275e-02	FALSE
UST	7.89967e-20	-1.551	0.036	0.124	1.31703e-15	9.44536e-19	-1.551	FALSE	18.0248	TRUE	Down	7.900e-20	FALSE
UTP23	1.52552e-15	0.998412	0.332	0.203	2.54335e-11	1.35231e-14	0.998412	FALSE	13.8689	TRUE	Up	1.526e-15	FALSE
UTP6	3.6908e-07	0.572041	0.365	0.288	0.0061533	1.50146e-06	0.572041	FALSE	5.82349	TRUE	Up	3.691e-07	FALSE
UTY	8.45301e-40	2.25681	0.268	0.062	1.40929e-35	3.23223e-38	2.25681	FALSE	37.4905	TRUE	Up	8.453e-40	TRUE	Y
UVRAG	2.14091e-05	-0.362694	0.22	0.298	0.356932	6.85398e-05	-0.362694	FALSE	4.16406	TRUE	Down	2.141e-05	FALSE
UVSSA	1.8669e-23	-0.923223	0.245	0.424	3.11249e-19	2.76597e-22	-0.923223	FALSE	21.5582	TRUE	Down	1.867e-23	FALSE
UXS1	7.46961e-05	-0.335	0.149	0.21	1	0.000220435	-0.335	FALSE	3.65672	TRUE	Down	7.470e-05	FALSE
UXT	6.72674e-05	-0.377412	0.147	0.21	1	0.000200195	-0.377412	FALSE	3.69855	TRUE	Down	6.727e-05	TRUE	X
VAMP1	2.26925e-20	-1.0167	0.47	0.587	3.78329e-16	2.794e-19	-1.0167	FALSE	18.5538	TRUE	Down	2.269e-20	FALSE
VAMP2	0.000291041	-0.272973	0.77	0.82	1	0.000773573	-0.272973	FALSE	3.1115	TRUE	Down	2.910e-04	FALSE
VAMP3	4.82448e-06	-0.441695	0.157	0.232	0.0804337	1.6995e-05	-0.441695	FALSE	4.76968	TRUE	Down	4.824e-06	FALSE
VANGL2	0.00151716	-0.11601	0.091	0.132	1	0.0035475	-0.11601	FALSE	2.45008	TRUE	Down	1.517e-03	FALSE
VAPA	6.57255e-05	-0.44177	0.34	0.419	1	0.000195808	-0.44177	FALSE	3.70817	TRUE	Down	6.573e-05	FALSE
VARS	6.32088e-06	-0.400418	0.254	0.342	0.105382	2.19066e-05	-0.400418	FALSE	4.65943	TRUE	Down	6.321e-06	FALSE
VARS2	1.46962e-08	0.618172	0.418	0.339	0.000245015	7.10941e-08	0.618172	FALSE	7.14817	TRUE	Up	1.470e-08	FALSE
VASH1	4.85146e-08	-0.62837	0.342	0.439	0.000808835	2.19309e-07	-0.62837	FALSE	6.65894	TRUE	Down	4.851e-08	FALSE
VASH2	6.98189e-20	-1.80751	0.031	0.116	1.16402e-15	8.36527e-19	-1.80751	FALSE	18.0775	TRUE	Down	6.982e-20	FALSE
VAT1	1.64245e-05	-0.296842	0.18	0.257	0.273829	5.36191e-05	-0.296842	FALSE	4.27068	TRUE	Down	1.642e-05	FALSE
VAT1L	4.55252e-14	-0.959831	0.197	0.319	7.58996e-10	3.58813e-13	-0.959831	FALSE	12.4451	TRUE	Down	4.553e-14	FALSE
VAV2	4.25183e-46	2.86318	0.281	0.059	7.08865e-42	2.22903e-44	2.86318	FALSE	43.6519	TRUE	Up	4.252e-46	FALSE
VAV3	3.49195e-10	-1.262	0.057	0.123	5.82178e-06	1.96875e-09	-1.262	FALSE	8.70581	TRUE	Down	3.492e-10	FALSE
VAX1	1.22241e-30	4.60325	0.139	0.007	2.03801e-26	2.79899e-29	4.60325	FALSE	28.553	TRUE	Up	1.222e-30	FALSE
VCP	0.000312968	-0.374592	0.224	0.289	1	0.00082579	-0.374592	FALSE	3.08313	TRUE	Down	3.130e-04	FALSE
VDAC2	0.000102865	-0.561581	0.194	0.258	1	0.000296539	-0.561581	FALSE	3.52792	TRUE	Down	1.029e-04	FALSE
VEGFB	1.28619e-05	0.341489	0.326	0.258	0.214434	4.27109e-05	0.341489	FALSE	4.36946	TRUE	Up	1.286e-05	FALSE
VEPH1	1.14274e-25	-3.51864	0.003	0.065	1.90517e-21	1.90226e-24	-3.51864	FALSE	23.7207	TRUE	Down	1.143e-25	FALSE
VEZT	5.87698e-09	0.756755	0.327	0.238	9.79809e-05	2.95661e-08	0.756755	FALSE	7.52921	TRUE	Up	5.877e-09	FALSE
VGF	1.31233e-05	-0.675505	0.111	0.17	0.218792	4.34667e-05	-0.675505	FALSE	4.36184	TRUE	Down	1.312e-05	FALSE
VILL	0.000347088	0.859611	0.091	0.054	1	0.000905305	0.859611	FALSE	3.04321	TRUE	Up	3.471e-04	FALSE
VIP	6.85941e-39	6.57941	0.162	0.003	1.1436e-34	2.4758e-37	6.57941	FALSE	36.6063	TRUE	Up	6.859e-39	FALSE
VIPR1	3.63753e-07	-1.41296	0.023	0.06	0.00606449	1.48187e-06	-1.41296	FALSE	5.82919	TRUE	Down	3.638e-07	FALSE
VKORC1	1.89011e-05	-0.420973	0.237	0.317	0.315119	6.09655e-05	-0.420973	FALSE	4.21492	TRUE	Down	1.890e-05	FALSE
VLDLR	1.62929e-06	-0.339278	0.165	0.245	0.0271635	6.13883e-06	-0.339278	FALSE	5.21191	TRUE	Down	1.629e-06	FALSE
VN1R1	0.000927416	0.647921	0.126	0.088	1	0.00224182	0.647921	FALSE	2.6494	TRUE	Up	9.274e-04	FALSE
VOPP1	0.000302892	0.811088	0.165	0.12	1	0.000801578	0.811088	FALSE	3.09605	TRUE	Up	3.029e-04	FALSE
VPS13B	3.7618e-15	0.758161	0.465	0.346	6.27167e-11	3.22368e-14	0.758161	FALSE	13.4916	TRUE	Up	3.762e-15	FALSE
VPS13C	1.13393e-21	0.749911	0.621	0.49	1.89048e-17	1.51881e-20	0.749911	FALSE	19.8185	TRUE	Up	1.134e-21	FALSE
VPS13D	0.0245607	0.285552	0.344	0.319	1	0.0438392	0.285552	FALSE	1.35814	TRUE	Up	2.456e-02	FALSE
VPS18	1.9595e-05	-0.599258	0.083	0.134	0.326687	6.29931e-05	-0.599258	FALSE	4.20071	TRUE	Down	1.959e-05	FALSE
VPS28	0.0174356	-0.167688	0.37	0.428	1	0.0322131	-0.167688	FALSE	1.49197	TRUE	Down	1.744e-02	FALSE
VPS45	9.32785e-11	0.43524	0.593	0.497	1.55514e-06	5.54218e-10	0.43524	FALSE	9.25632	TRUE	Up	9.328e-11	FALSE
VPS4A	1.11455e-06	-0.394497	0.43	0.521	0.0185819	4.28726e-06	-0.394497	FALSE	5.36782	TRUE	Down	1.115e-06	FALSE
VPS52	0.00179689	-0.208623	0.335	0.406	1	0.00413646	-0.208623	FALSE	2.38337	TRUE	Down	1.797e-03	FALSE
VPS53	0.00446136	0.227596	0.539	0.499	1	0.00942891	0.227596	FALSE	2.02554	TRUE	Up	4.461e-03	FALSE
VPS54	6.00126e-10	0.945068	0.26	0.169	1.00053e-05	3.32205e-09	0.945068	FALSE	8.47859	TRUE	Up	6.001e-10	FALSE
VPS8	0.0246799	0.343555	0.321	0.292	1	0.0440186	0.343555	FALSE	1.35636	TRUE	Up	2.468e-02	FALSE
VPS9D1	7.75789e-07	0.567402	0.441	0.37	0.012934	3.03961e-06	0.567402	FALSE	5.51718	TRUE	Up	7.758e-07	FALSE
VRK1	0.00440177	0.826468	0.107	0.076	1	0.00931656	0.826468	FALSE	2.03074	TRUE	Up	4.402e-03	FALSE
VRK3	0.000443124	-0.404149	0.113	0.163	1	0.0011356	-0.404149	FALSE	2.94478	TRUE	Down	4.431e-04	FALSE
VSNL1	2.46241e-14	-0.71604	0.652	0.74	4.10532e-10	1.97027e-13	-0.71604	FALSE	12.7055	TRUE	Down	2.462e-14	FALSE
VSTM2A	2.65039e-201	3.62836	0.718	0.133	4.41873e-197	1.53537e-197	3.62836	FALSE	196.814	TRUE	Up	2.650e-201	FALSE
VSTM2B	1.63296e-05	-0.432956	0.281	0.36	0.272248	5.33395e-05	-0.432956	FALSE	4.27295	TRUE	Down	1.633e-05	FALSE
VSTM2L	3.2091e-25	0.746248	0.367	0.167	5.35021e-21	5.21468e-24	0.746248	FALSE	23.2828	TRUE	Up	3.209e-25	FALSE
VSTM4	1.56618e-22	-1.24844	0.068	0.189	2.61114e-18	2.20484e-21	-1.24844	FALSE	20.6566	TRUE	Down	1.566e-22	FALSE
VWA1	4.78238e-32	-1.43609	0.18	0.37	7.97318e-28	1.19673e-30	-1.43609	FALSE	29.922	TRUE	Down	4.782e-32	FALSE
VWA5B2	4.764e-05	-0.199887	0.402	0.287	0.794254	0.000144871	-0.199887	FALSE	3.83902	TRUE	Down	4.764e-05	FALSE
VWC2	2.46454e-19	0.821811	0.415	0.263	4.10888e-15	2.83556e-18	0.821811	FALSE	17.5474	TRUE	Up	2.465e-19	FALSE
VWC2L	2.63618e-06	1.73262	0.107	0.057	0.0439505	9.63496e-06	1.73262	FALSE	5.01615	TRUE	Up	2.636e-06	FALSE
WAPL	0.0187483	0.416697	0.174	0.145	1	0.0343918	0.416697	FALSE	1.46355	TRUE	Up	1.875e-02	FALSE
WASF1	3.71116e-06	-0.35089	0.361	0.445	0.0618725	1.3316e-05	-0.35089	FALSE	4.87562	TRUE	Down	3.711e-06	FALSE
WASF2	8.2177e-07	-0.482628	0.085	0.148	0.0137005	3.20573e-06	-0.482628	FALSE	5.49407	TRUE	Down	8.218e-07	FALSE
WASF3	6.11903e-19	0.970032	0.408	0.267	1.02016e-14	6.84316e-18	0.970032	FALSE	17.1647	TRUE	Up	6.119e-19	FALSE
WASHC4	0.00545147	0.524449	0.194	0.159	1	0.0113232	0.524449	FALSE	1.94603	TRUE	Up	5.451e-03	FALSE
WBP2	1.87016e-20	-0.795439	0.37	0.539	3.11793e-16	2.3174e-19	-0.795439	FALSE	18.635	TRUE	Down	1.870e-20	FALSE
WDFY2	1.07173e-06	-0.549565	0.199	0.282	0.0178678	4.128e-06	-0.549565	FALSE	5.38426	TRUE	Down	1.072e-06	FALSE
WDFY4	9.02887e-19	-3.30616	0.011	0.069	1.50529e-14	9.95323e-18	-3.30616	FALSE	17.002	TRUE	Down	9.029e-19	FALSE
WDPCP	5.92118e-05	0.762356	0.177	0.124	0.987179	0.000177451	0.762356	FALSE	3.75092	TRUE	Up	5.921e-05	FALSE
WDR17	5.17952e-06	0.67437	0.334	0.268	0.086353	1.81903e-05	0.67437	FALSE	4.74016	TRUE	Up	5.180e-06	FALSE
WDR18	0.0152885	-0.118862	0.205	0.255	1	0.0286068	-0.118862	FALSE	1.54353	TRUE	Down	1.529e-02	FALSE
WDR19	4.87587e-21	1.1486	0.358	0.207	8.12906e-17	6.31194e-20	1.1486	FALSE	19.1998	TRUE	Up	4.876e-21	FALSE
WDR26	0.018829	0.372408	0.324	0.299	1	0.0345123	0.372408	FALSE	1.46203	TRUE	Up	1.883e-02	FALSE
WDR27	3.42065e-09	0.857076	0.293	0.206	5.7029e-05	1.76062e-08	0.857076	FALSE	7.75433	TRUE	Up	3.421e-09	FALSE
WDR33	0.000107204	0.448684	0.402	0.349	1	0.000308051	0.448684	FALSE	3.51138	TRUE	Up	1.072e-04	FALSE
WDR35	0.0108994	0.812105	0.106	0.078	1	0.0211135	0.812105	FALSE	1.67544	TRUE	Up	1.090e-02	FALSE
WDR43	0.00109432	0.725939	0.162	0.121	1	0.00261311	0.725939	FALSE	2.58284	TRUE	Up	1.094e-03	FALSE
WDR45	0.0125482	-0.372504	0.149	0.187	1	0.0239471	-0.372504	FALSE	1.62075	TRUE	Down	1.255e-02	TRUE	X
WDR47	8.90919e-05	0.547527	0.304	0.251	1	0.000259612	0.547527	FALSE	3.58567	TRUE	Up	8.909e-05	FALSE
WDR53	0.0147552	-0.425632	0.045	0.067	1	0.0277207	-0.425632	FALSE	1.5572	TRUE	Down	1.476e-02	FALSE
WDR6	3.24669e-06	0.474522	0.466	0.406	0.0541288	1.1744e-05	0.474522	FALSE	4.93018	TRUE	Up	3.247e-06	FALSE
WDR60	3.26481e-07	0.507112	0.44	0.362	0.0054431	1.34278e-06	0.507112	FALSE	5.87199	TRUE	Up	3.265e-07	FALSE
WDR7	0.000490216	-0.425016	0.177	0.233	1	0.00124745	-0.425016	FALSE	2.90398	TRUE	Down	4.902e-04	FALSE
WDR70	0.026901	0.375409	0.319	0.3	1	0.0476058	0.375409	FALSE	1.32234	TRUE	Up	2.690e-02	FALSE
WDR74	7.68517e-07	-0.562017	0.123	0.195	0.0128127	3.01423e-06	-0.562017	FALSE	5.52082	TRUE	Down	7.685e-07	FALSE
WDR75	0.000660297	0.632707	0.224	0.178	1	0.00163886	0.632707	FALSE	2.78546	TRUE	Up	6.603e-04	FALSE
WDR83OS	1.01204e-06	-0.626978	0.181	0.263	0.0168728	3.91373e-06	-0.626978	FALSE	5.40741	TRUE	Down	1.012e-06	FALSE
WDR89	0.00872718	0.855942	0.077	0.052	1	0.0173376	0.855942	FALSE	1.76101	TRUE	Up	8.727e-03	FALSE
WDR90	0.00585263	0.780121	0.143	0.112	1	0.0120806	0.780121	FALSE	1.91791	TRUE	Up	5.853e-03	FALSE
WDSUB1	7.18116e-06	0.745777	0.218	0.157	0.119724	2.46741e-05	0.745777	FALSE	4.60776	TRUE	Up	7.181e-06	FALSE
WDTC1	0.0130989	-0.222159	0.275	0.321	1	0.0248747	-0.222159	FALSE	1.60424	TRUE	Down	1.310e-02	FALSE
WDYHV1	0.00428901	-0.145668	0.079	0.113	1	0.00910106	-0.145668	FALSE	2.04091	TRUE	Down	4.289e-03	FALSE
WFDC2	7.45183e-12	1.52063	0.149	0.064	1.24237e-07	4.88607e-11	1.52063	FALSE	10.311	TRUE	Up	7.452e-12	FALSE
WFS1	0.000298788	-0.402998	0.178	0.238	1	0.000792709	-0.402998	FALSE	3.10089	TRUE	Down	2.988e-04	FALSE
WHRN	1.93022e-143	-2.44766	0.13	0.562	3.21806e-139	2.79544e-140	-2.44766	FALSE	139.554	TRUE	Down	1.930e-143	FALSE
WIF1	2.34726e-32	4.24628	0.168	0.02	3.91335e-28	6.00339e-31	4.24628	FALSE	30.2216	TRUE	Up	2.347e-32	FALSE
WIPF1	5.42753e-21	-1.50594	0.061	0.17	9.04878e-17	6.99481e-20	-1.50594	FALSE	19.1552	TRUE	Down	5.428e-21	FALSE
WIPF2	0.0144629	0.215324	0.397	0.369	1	0.0271981	0.215324	FALSE	1.56546	TRUE	Up	1.446e-02	FALSE
WIPF3	9.5613e-11	1.47072	0.143	0.063	1.59406e-06	5.67797e-10	1.47072	FALSE	9.24581	TRUE	Up	9.561e-11	FALSE
WIPI1	4.9105e-12	-1.29774	0.046	0.115	8.18679e-08	3.2716e-11	-1.29774	FALSE	10.4852	TRUE	Down	4.911e-12	FALSE
WIPI2	0.00033827	-0.271076	0.268	0.341	1	0.000885974	-0.271076	FALSE	3.05258	TRUE	Down	3.383e-04	FALSE
WLS	1.27345e-09	0.561579	0.418	0.312	2.12309e-05	6.80856e-09	0.561579	FALSE	8.16694	TRUE	Up	1.273e-09	FALSE
WNT11	4.73609e-15	-1.73835	0.014	0.067	7.896e-11	4.01995e-14	-1.73835	FALSE	13.3958	TRUE	Down	4.736e-15	FALSE
WNT2B	0.000386282	1.17468	0.076	0.043	1	0.00100077	1.17468	FALSE	2.99966	TRUE	Up	3.863e-04	FALSE
WNT3	7.0449e-07	-0.461141	0.09	0.154	0.0117453	2.78005e-06	-0.461141	FALSE	5.55595	TRUE	Down	7.045e-07	FALSE
WNT7A	6.93732e-19	3.85987	0.088	0.005	1.15659e-14	7.72844e-18	3.85987	FALSE	17.1119	TRUE	Up	6.937e-19	FALSE
WRN	0.00115892	1.05981	0.104	0.07	1	0.00275601	1.05981	FALSE	2.55972	TRUE	Up	1.159e-03	FALSE
WSB1	1.83374e-18	0.38955	0.856	0.693	3.05722e-14	1.98559e-17	0.38955	FALSE	16.7021	TRUE	Up	1.834e-18	FALSE
WSCD1	1.71929e-08	-0.712916	0.122	0.203	0.00028664	8.24491e-08	-0.712916	FALSE	7.08381	TRUE	Down	1.719e-08	FALSE
WTIP	0.000902822	0.7986	0.143	0.104	1	0.00218602	0.7986	FALSE	2.66035	TRUE	Up	9.028e-04	FALSE
WWC2	6.22005e-06	0.876787	0.231	0.172	0.103701	2.16024e-05	0.876787	FALSE	4.6655	TRUE	Up	6.220e-06	FALSE
WWP1	0.000291318	0.757301	0.203	0.157	1	0.000774131	0.757301	FALSE	3.11119	TRUE	Up	2.913e-04	FALSE
WWP2	2.30223e-05	-0.362988	0.157	0.227	0.383827	7.32389e-05	-0.362988	FALSE	4.13526	TRUE	Down	2.302e-05	FALSE
XAB2	8.29542e-06	-0.323448	0.219	0.302	0.138301	2.82429e-05	-0.323448	FALSE	4.54909	TRUE	Down	8.295e-06	FALSE
XKR4	4.09034e-40	2.03722	0.352	0.132	6.81941e-36	1.60104e-38	2.03722	FALSE	37.7956	TRUE	Up	4.090e-40	FALSE
XKR7	0.0241443	-0.334819	0.115	0.147	1	0.0431891	-0.334819	FALSE	1.36463	TRUE	Down	2.414e-02	FALSE
XKR9	1.63331e-10	-1.27403	0.019	0.064	2.72305e-06	9.47122e-10	-1.27403	FALSE	9.02359	TRUE	Down	1.633e-10	FALSE
XPA	1.19324e-17	0.896296	0.413	0.269	1.98937e-13	1.22344e-16	0.896296	FALSE	15.9124	TRUE	Up	1.193e-17	FALSE
XPNPEP1	0.00678262	0.29666	0.285	0.249	1	0.013789	0.29666	FALSE	1.86047	TRUE	Up	6.783e-03	FALSE
XPO4	8.67376e-06	0.724078	0.246	0.186	0.144609	2.94187e-05	0.724078	FALSE	4.53138	TRUE	Up	8.674e-06	FALSE
XPO5	0.000266967	0.648859	0.25	0.203	1	0.000713184	0.648859	FALSE	3.1468	TRUE	Up	2.670e-04	FALSE
XPO6	2.32351e-07	-0.464658	0.249	0.342	0.00387376	9.71147e-07	-0.464658	FALSE	6.01271	TRUE	Down	2.324e-07	FALSE
XPO7	0.000123883	0.707643	0.243	0.193	1	0.000351792	0.707643	FALSE	3.45371	TRUE	Up	1.239e-04	FALSE
XRN1	6.47735e-06	0.50416	0.423	0.365	0.10799	2.23886e-05	0.50416	FALSE	4.64997	TRUE	Up	6.477e-06	FALSE
XRRA1	0.00108183	0.645	0.139	0.1	1	0.00258542	0.645	FALSE	2.58747	TRUE	Up	1.082e-03	FALSE
XYLB	0.00642112	-0.355461	0.083	0.115	1	0.0131278	-0.355461	FALSE	1.88181	TRUE	Down	6.421e-03	FALSE
XYLT1	2.57053e-07	-0.59292	0.104	0.174	0.00428559	1.06938e-06	-0.59292	FALSE	5.97087	TRUE	Down	2.571e-07	FALSE
YAE1	0.0101198	0.476227	0.192	0.16	1	0.0197653	0.476227	FALSE	1.7041	TRUE	Up	1.012e-02	FALSE
YARS2	1.71254e-08	0.878848	0.268	0.185	0.000285515	8.21594e-08	0.878848	FALSE	7.08534	TRUE	Up	1.713e-08	FALSE
YES1	0.00271274	0.795339	0.101	0.069	1	0.00601988	0.795339	FALSE	2.22041	TRUE	Up	2.713e-03	FALSE
YIF1A	9.031e-05	-0.453649	0.107	0.16	1	0.000262634	-0.453649	FALSE	3.58065	TRUE	Down	9.031e-05	FALSE
YIF1B	0.00013647	-0.418275	0.231	0.3	1	0.000385362	-0.418275	FALSE	3.41413	TRUE	Down	1.365e-04	FALSE
YIPF2	1.96336e-07	-0.712305	0.11	0.181	0.00327331	8.27482e-07	-0.712305	FALSE	6.08224	TRUE	Down	1.963e-07	FALSE
YIPF3	0.000190277	-0.369794	0.386	0.465	1	0.000524769	-0.369794	FALSE	3.28003	TRUE	Down	1.903e-04	FALSE
YJEFN3	3.24065e-13	1.24271	0.336	0.226	5.40281e-09	2.36437e-12	1.24271	FALSE	11.6263	TRUE	Up	3.241e-13	FALSE
YKT6	0.000237379	-0.335713	0.241	0.31	1	0.000640643	-0.335713	FALSE	3.19338	TRUE	Down	2.374e-04	FALSE
YME1L1	0.0227387	-0.183558	0.218	0.263	1	0.0409594	-0.183558	FALSE	1.38765	TRUE	Down	2.274e-02	FALSE
YPEL1	8.35122e-06	1.31216	0.135	0.082	0.139232	2.84079e-05	1.31216	FALSE	4.54656	TRUE	Up	8.351e-06	FALSE
YPEL3	0.0151187	-0.23291	0.578	0.62	1	0.0283302	-0.23291	FALSE	1.54775	TRUE	Down	1.512e-02	FALSE
YPEL4	4.73575e-06	-0.490697	0.304	0.393	0.0789544	1.67231e-05	-0.490697	FALSE	4.77668	TRUE	Down	4.736e-06	FALSE
YTHDC2	2.88938e-08	0.549846	0.41	0.327	0.000481717	1.34281e-07	0.549846	FALSE	6.87198	TRUE	Up	2.889e-08	FALSE
YTHDF3	3.65926e-07	0.918124	0.24	0.168	0.00610071	1.48968e-06	0.918124	FALSE	5.82691	TRUE	Up	3.659e-07	FALSE
YWHAE	0.00855705	-0.228123	0.462	0.516	1	0.0170318	-0.228123	FALSE	1.76874	TRUE	Down	8.557e-03	FALSE
YWHAG	4.08757e-21	-1.00795	0.67	0.743	6.8148e-17	5.30332e-20	-1.00795	FALSE	19.2755	TRUE	Down	4.088e-21	FALSE
YWHAH	1.12805e-18	-1.01871	0.411	0.538	1.88068e-14	1.23531e-17	-1.01871	FALSE	16.9082	TRUE	Down	1.128e-18	FALSE
YWHAQ	2.05706e-09	-0.537822	0.303	0.411	3.42953e-05	1.08038e-08	-0.537822	FALSE	7.96643	TRUE	Down	2.057e-09	FALSE
YWHAZ	3.89622e-05	-0.380192	0.429	0.506	0.649578	0.000119866	-0.380192	FALSE	3.9213	TRUE	Down	3.896e-05	FALSE
YY1AP1	0.0221337	0.334321	0.316	0.286	1	0.0399939	0.334321	FALSE	1.39801	TRUE	Up	2.213e-02	FALSE
ZADH2	0.00466125	-0.191101	0.23	0.285	1	0.00981913	-0.191101	FALSE	2.00793	TRUE	Down	4.661e-03	FALSE
ZBBX	2.23251e-10	3.04735	0.066	0.013	3.72204e-06	1.28303e-09	3.04735	FALSE	8.89176	TRUE	Up	2.233e-10	FALSE
ZBED1	1.49894e-05	-0.460257	0.147	0.215	0.249903	4.92813e-05	-0.460257	FALSE	4.30732	TRUE	Down	1.499e-05	TRUE	X;Y
ZBTB1	2.87915e-18	1.20955	0.362	0.23	4.80013e-14	3.07446e-17	1.20955	FALSE	16.5122	TRUE	Up	2.879e-18	FALSE
ZBTB12	0.00154203	1.03831	0.069	0.04	1	0.00360273	1.03831	FALSE	2.44337	TRUE	Up	1.542e-03	FALSE
ZBTB14	0.0167304	0.692676	0.111	0.086	1	0.0310142	0.692676	FALSE	1.50844	TRUE	Up	1.673e-02	FALSE
ZBTB16	1.04471e-81	1.62357	0.689	0.375	1.74173e-77	2.16142e-79	1.62357	FALSE	78.6653	TRUE	Up	1.045e-81	FALSE
ZBTB17	0.000661595	-0.331194	0.17	0.226	1	0.00164138	-0.331194	FALSE	2.78479	TRUE	Down	6.616e-04	FALSE
ZBTB18	1.37507e-52	-1.61599	0.252	0.515	2.29251e-48	9.20897e-51	-1.61599	FALSE	50.0358	TRUE	Down	1.375e-52	FALSE
ZBTB20	6.08099e-06	-0.417373	0.251	0.333	0.101382	2.11511e-05	-0.417373	FALSE	4.67467	TRUE	Down	6.081e-06	FALSE
ZBTB21	0.000340743	0.536557	0.16	0.113	1	0.000890961	0.536557	FALSE	3.05014	TRUE	Up	3.407e-04	FALSE
ZBTB25	4.2353e-07	0.715969	0.295	0.222	0.00706109	1.71036e-06	0.715969	FALSE	5.76691	TRUE	Up	4.235e-07	FALSE
ZBTB26	1.39176e-05	1.25009	0.108	0.061	0.232034	4.59006e-05	1.25009	FALSE	4.33818	TRUE	Up	1.392e-05	FALSE
ZBTB43	0.00228002	1.15699	0.107	0.075	1	0.00513537	1.15699	FALSE	2.28943	TRUE	Up	2.280e-03	FALSE
ZBTB46	2.74876e-20	-1.47801	0.072	0.184	4.58274e-16	3.35941e-19	-1.47801	FALSE	18.4737	TRUE	Down	2.749e-20	FALSE
ZBTB47	3.18587e-06	0.4173	0.462	0.402	0.0531148	1.15493e-05	0.4173	FALSE	4.93745	TRUE	Up	3.186e-06	FALSE
ZBTB6	0.00250127	0.727087	0.082	0.052	1	0.00558699	0.727087	FALSE	2.25282	TRUE	Up	2.501e-03	FALSE
ZBTB7A	0.00021737	-0.234961	0.489	0.567	1	0.000591185	-0.234961	FALSE	3.22828	TRUE	Down	2.174e-04	FALSE
ZBTB7B	1.0482e-13	-1.19477	0.071	0.159	1.74757e-09	8.0056e-13	-1.19477	FALSE	12.0966	TRUE	Down	1.048e-13	FALSE
ZBTB8B	0.000871755	1.16033	0.084	0.051	1	0.00211822	1.16033	FALSE	2.67403	TRUE	Up	8.718e-04	FALSE
ZC3H10	0.0255147	-0.243284	0.124	0.157	1	0.0453812	-0.243284	FALSE	1.34312	TRUE	Down	2.551e-02	FALSE
ZC3H12C	7.61858e-07	1.31973	0.147	0.088	0.0127017	2.99039e-06	1.31973	FALSE	5.52427	TRUE	Up	7.619e-07	FALSE
ZC3H13	0.00159206	0.427824	0.385	0.353	1	0.00370914	0.427824	FALSE	2.43073	TRUE	Up	1.592e-03	FALSE
ZC3H14	0.00165449	0.512925	0.242	0.2	1	0.00383839	0.512925	FALSE	2.41585	TRUE	Up	1.654e-03	FALSE
ZC3H6	0.000471275	0.547452	0.282	0.233	1	0.00120338	0.547452	FALSE	2.9196	TRUE	Up	4.713e-04	FALSE
ZC3H7A	0.00197055	0.499923	0.224	0.18	1	0.0044969	0.499923	FALSE	2.34709	TRUE	Up	1.971e-03	FALSE
ZC3H7B	1.89638e-26	-0.961879	0.292	0.487	3.16164e-22	3.36469e-25	-0.961879	FALSE	24.4731	TRUE	Down	1.896e-26	FALSE
ZC3H8	6.88194e-15	1.02362	0.345	0.223	1.14736e-10	5.7653e-14	1.02362	FALSE	13.2392	TRUE	Up	6.882e-15	FALSE
ZCCHC12	6.31167e-24	1.73058	0.255	0.101	1.05228e-19	9.59672e-23	1.73058	FALSE	22.0179	TRUE	Up	6.312e-24	TRUE	X
ZCCHC14	0.00165214	0.343978	0.256	0.212	1	0.00383448	0.343978	FALSE	2.41629	TRUE	Up	1.652e-03	FALSE
ZCCHC17	1.02142e-05	-0.450417	0.17	0.243	0.170291	3.42127e-05	-0.450417	FALSE	4.46581	TRUE	Down	1.021e-05	FALSE
ZCCHC24	1.0232e-24	-1.23882	0.173	0.33	1.70588e-20	1.6129e-23	-1.23882	FALSE	22.7924	TRUE	Down	1.023e-24	FALSE
ZCCHC7	0.0277611	0.441076	0.204	0.179	1	0.0489186	0.441076	FALSE	1.31053	TRUE	Up	2.776e-02	FALSE
ZCCHC8	7.15574e-05	1.03041	0.176	0.126	1	0.000212091	1.03041	FALSE	3.67348	TRUE	Up	7.156e-05	FALSE
ZCCHC9	0.000163004	0.877998	0.183	0.135	1	0.000453545	0.877998	FALSE	3.34338	TRUE	Up	1.630e-04	FALSE
ZCWPW2	0.000276134	1.18633	0.116	0.075	1	0.000735807	1.18633	FALSE	3.13324	TRUE	Up	2.761e-04	FALSE
ZDBF2	0.00406357	0.60503	0.206	0.169	1	0.00867046	0.60503	FALSE	2.06196	TRUE	Up	4.064e-03	FALSE
ZDHHC13	0.0219304	0.427433	0.176	0.148	1	0.0396514	0.427433	FALSE	1.40174	TRUE	Up	2.193e-02	FALSE
ZDHHC14	0.0125038	-0.13011	0.313	0.37	1	0.023877	-0.13011	FALSE	1.62202	TRUE	Down	1.250e-02	FALSE
ZDHHC17	1.69604e-06	0.705901	0.354	0.287	0.0282763	6.37376e-06	0.705901	FALSE	5.1956	TRUE	Up	1.696e-06	FALSE
ZDHHC2	0.000402431	-0.390694	0.165	0.224	1	0.00103982	-0.390694	FALSE	2.98304	TRUE	Down	4.024e-04	FALSE
ZDHHC21	0.0056706	0.491943	0.27	0.238	1	0.0117321	0.491943	FALSE	1.93063	TRUE	Up	5.671e-03	FALSE
ZDHHC22	2.19007e-13	0.850637	0.294	0.176	3.65129e-09	1.62135e-12	0.850637	FALSE	11.7901	TRUE	Up	2.190e-13	FALSE
ZDHHC3	0.000392527	-0.454842	0.177	0.235	1	0.00101627	-0.454842	FALSE	2.99299	TRUE	Down	3.925e-04	FALSE
ZDHHC4	0.010915	-0.259836	0.123	0.161	1	0.0211368	-0.259836	FALSE	1.67496	TRUE	Down	1.092e-02	FALSE
ZDHHC6	0.0154768	0.396996	0.2	0.17	1	0.028917	0.396996	FALSE	1.53885	TRUE	Up	1.548e-02	FALSE
ZDHHC9	1.74576e-09	-0.597595	0.17	0.268	2.91053e-05	9.24001e-09	-0.597595	FALSE	8.03433	TRUE	Down	1.746e-09	TRUE	X
ZEB2	1.0021e-76	1.13495	0.757	0.391	1.6707e-72	1.61255e-74	1.13495	FALSE	73.7925	TRUE	Up	1.002e-76	FALSE
ZFAND1	3.71503e-13	0.778699	0.363	0.245	6.19371e-09	2.6952e-12	0.778699	FALSE	11.5694	TRUE	Up	3.715e-13	FALSE
ZFAND2A	0.00738462	-0.379304	0.173	0.217	1	0.0149186	-0.379304	FALSE	1.82627	TRUE	Down	7.385e-03	FALSE
ZFAND4	0.00140915	0.807349	0.121	0.086	1	0.0033103	0.807349	FALSE	2.48013	TRUE	Up	1.409e-03	FALSE
ZFC3H1	3.36381e-05	0.386232	0.484	0.427	0.560814	0.00010457	0.386232	FALSE	3.98059	TRUE	Up	3.364e-05	FALSE
ZFHX3	8.1315e-31	-2.24189	0.034	0.152	1.35568e-26	1.88047e-29	-2.24189	FALSE	28.7257	TRUE	Down	8.132e-31	FALSE
ZFHX4	3.46092e-19	-1.30787	0.06	0.164	5.77005e-15	3.96619e-18	-1.30787	FALSE	17.4016	TRUE	Down	3.461e-19	FALSE
ZFP1	0.00161082	0.672999	0.155	0.116	1	0.00374683	0.672999	FALSE	2.42634	TRUE	Up	1.611e-03	FALSE
ZFP14	0.00335399	0.676227	0.195	0.159	1	0.00730439	0.676227	FALSE	2.13642	TRUE	Up	3.354e-03	FALSE
ZFP2	0.00036877	1.71753	0.072	0.04	1	0.000959482	1.71753	FALSE	3.01796	TRUE	Up	3.688e-04	FALSE
ZFP3	2.70797e-12	1.15777	0.269	0.167	4.51473e-08	1.84231e-11	1.15777	FALSE	10.7346	TRUE	Up	2.708e-12	FALSE
ZFP36L1	5.32679e-21	-1.28797	0.098	0.226	8.88082e-17	6.87262e-20	-1.28797	FALSE	19.1629	TRUE	Down	5.327e-21	FALSE
ZFP36L2	1.6398e-20	-1.88003	0.064	0.172	2.73387e-16	2.04287e-19	-1.88003	FALSE	18.6898	TRUE	Down	1.640e-20	FALSE
ZFP37	6.50643e-07	1.55096	0.121	0.066	0.0108475	2.57281e-06	1.55096	FALSE	5.58959	TRUE	Up	6.506e-07	FALSE
ZFP62	0.000110347	0.592215	0.242	0.189	1	0.000316457	0.592215	FALSE	3.49969	TRUE	Up	1.103e-04	FALSE
ZFP69B	1.90135e-14	1.49073	0.207	0.1	3.16993e-10	1.53512e-13	1.49073	FALSE	12.8139	TRUE	Up	1.901e-14	FALSE
ZFP82	0.00038461	0.636647	0.193	0.146	1	0.000996666	0.636647	FALSE	3.00145	TRUE	Up	3.846e-04	FALSE
ZFP90	0.00027975	0.602458	0.348	0.303	1	0.0007451	0.602458	FALSE	3.12779	TRUE	Up	2.798e-04	FALSE
ZFP92	0.00147874	-0.360735	0.072	0.107	1	0.0034636	-0.360735	FALSE	2.46047	TRUE	Down	1.479e-03	TRUE	X
ZFPM2	5.12436e-63	-2.34571	0.072	0.3	8.54333e-59	5.20797e-61	-2.34571	FALSE	60.2833	TRUE	Down	5.124e-63	FALSE
ZFR	1.23579e-05	0.527076	0.409	0.358	0.206031	4.10606e-05	0.527076	FALSE	4.38657	TRUE	Up	1.236e-05	FALSE
ZFR2	9.66508e-14	0.823149	0.365	0.241	1.61136e-09	7.3914e-13	0.823149	FALSE	12.1313	TRUE	Up	9.665e-14	FALSE
ZFY	4.10326e-12	4.40639	0.056	0.004	6.84095e-08	2.75118e-11	4.40639	FALSE	10.5605	TRUE	Up	4.103e-12	TRUE	Y
ZFYVE1	0.00225327	-0.424108	0.126	0.17	1	0.00508103	-0.424108	FALSE	2.29405	TRUE	Down	2.253e-03	FALSE
ZFYVE16	6.24357e-06	0.462899	0.535	0.485	0.104093	2.16711e-05	0.462899	FALSE	4.66412	TRUE	Up	6.244e-06	FALSE
ZFYVE19	0.00177563	-0.453178	0.113	0.157	1	0.0040924	-0.453178	FALSE	2.38802	TRUE	Down	1.776e-03	FALSE
ZFYVE21	0.000314049	-0.2466	0.243	0.316	1	0.000828076	-0.2466	FALSE	3.08193	TRUE	Down	3.140e-04	FALSE
ZFYVE26	0.0050173	0.751411	0.143	0.109	1	0.0104947	0.751411	FALSE	1.97903	TRUE	Up	5.017e-03	FALSE
ZFYVE28	8.60318e-06	-0.537115	0.492	0.551	0.143432	2.92135e-05	-0.537115	FALSE	4.53442	TRUE	Down	8.603e-06	FALSE
ZFYVE9	5.71759e-07	0.567273	0.401	0.332	0.00953237	2.26785e-06	0.567273	FALSE	5.64438	TRUE	Up	5.718e-07	FALSE
ZGLP1	7.80119e-08	1.12499	0.203	0.13	0.00130061	3.45243e-07	1.12499	FALSE	6.46188	TRUE	Up	7.801e-08	FALSE
ZHX1	9.80033e-12	0.855349	0.343	0.234	1.63391e-07	6.3576e-11	0.855349	FALSE	10.1967	TRUE	Up	9.800e-12	FALSE
ZHX2	0.000288224	-0.53176	0.096	0.142	1	0.000766611	-0.53176	FALSE	3.11542	TRUE	Down	2.882e-04	FALSE
ZHX3	0.0197339	0.26576	0.282	0.251	1	0.0359945	0.26576	FALSE	1.44376	TRUE	Up	1.973e-02	FALSE
ZIC1	2.45554e-50	-3.34741	0.02	0.166	4.09388e-46	1.53783e-48	-3.34741	FALSE	47.8131	TRUE	Down	2.456e-50	FALSE
ZIC2	7.26758e-77	-4.00618	0.016	0.214	1.21165e-72	1.18595e-74	-4.00618	FALSE	73.9259	TRUE	Down	7.268e-77	FALSE
ZIC4	6.59736e-26	-2.83669	0.01	0.085	1.09991e-21	1.10939e-24	-2.83669	FALSE	23.9549	TRUE	Down	6.597e-26	FALSE
ZIC5	1.70723e-29	-2.48725	0.024	0.126	2.8463e-25	3.65619e-28	-2.48725	FALSE	27.437	TRUE	Down	1.707e-29	FALSE
ZIM2	9.82153e-12	0.975809	0.231	0.131	1.63745e-07	6.36778e-11	0.975809	FALSE	10.196	TRUE	Up	9.822e-12	FALSE
ZMAT1	1.67901e-07	0.801654	0.287	0.214	0.00279925	7.16238e-07	0.801654	FALSE	6.14494	TRUE	Up	1.679e-07	TRUE	X
ZMAT2	0.0170736	-0.123189	0.32	0.38	1	0.0315997	-0.123189	FALSE	1.50032	TRUE	Down	1.707e-02	FALSE
ZMAT4	6.55809e-12	0.566962	0.409	0.284	1.09336e-07	4.32699e-11	0.566962	FALSE	10.3638	TRUE	Up	6.558e-12	FALSE
ZMIZ1	0.000102304	-0.265908	0.281	0.362	1	0.000295071	-0.265908	FALSE	3.53007	TRUE	Down	1.023e-04	FALSE
ZMYM2	2.52108e-08	0.564373	0.472	0.398	0.000420315	1.1816e-07	0.564373	FALSE	6.92753	TRUE	Up	2.521e-08	FALSE
ZMYM3	0.00781613	0.28287	0.418	0.387	1	0.0156919	0.28287	FALSE	1.80433	TRUE	Up	7.816e-03	TRUE	X
ZMYM4	0.00129001	0.449265	0.281	0.235	1	0.00305146	0.449265	FALSE	2.51549	TRUE	Up	1.290e-03	FALSE
ZMYM5	0.00932668	0.584587	0.26	0.232	1	0.018393	0.584587	FALSE	1.73535	TRUE	Up	9.327e-03	FALSE
ZMYM6	0.0264711	0.423835	0.232	0.206	1	0.0469167	0.423835	FALSE	1.32867	TRUE	Up	2.647e-02	FALSE
ZMYND11	0.000105918	0.324072	0.454	0.4	1	0.000304578	0.324072	FALSE	3.5163	TRUE	Up	1.059e-04	FALSE
ZMYND8	7.19463e-10	0.542994	0.534	0.45	1.19949e-05	3.93379e-09	0.542994	FALSE	8.40519	TRUE	Up	7.195e-10	FALSE
ZNF10	0.00243593	0.841918	0.099	0.068	1	0.00545484	0.841918	FALSE	2.26322	TRUE	Up	2.436e-03	FALSE
ZNF117	0.0234718	0.777869	0.121	0.097	1	0.0421541	0.777869	FALSE	1.37516	TRUE	Up	2.347e-02	FALSE
ZNF12	9.37529e-05	0.666476	0.173	0.121	1	0.000272236	0.666476	FALSE	3.56505	TRUE	Up	9.375e-05	FALSE
ZNF132	3.65791e-07	0.98443	0.164	0.098	0.00609847	1.48965e-06	0.98443	FALSE	5.82692	TRUE	Up	3.658e-07	FALSE
ZNF133	2.61768e-06	0.444276	0.424	0.355	0.0436419	9.57639e-06	0.444276	FALSE	5.0188	TRUE	Up	2.618e-06	FALSE
ZNF135	0.00204057	1.03733	0.145	0.11	1	0.00463751	1.03733	FALSE	2.33372	TRUE	Up	2.041e-03	FALSE
ZNF138	3.02292e-05	0.849257	0.19	0.135	0.503981	9.47094e-05	0.849257	FALSE	4.02361	TRUE	Up	3.023e-05	FALSE
ZNF14	0.000606977	0.975417	0.126	0.088	1	0.00151398	0.975417	FALSE	2.81988	TRUE	Up	6.070e-04	FALSE
ZNF142	0.0161205	-0.234687	0.139	0.176	1	0.0300084	-0.234687	FALSE	1.52276	TRUE	Down	1.612e-02	FALSE
ZNF146	0.000212026	0.531727	0.402	0.357	1	0.000577737	0.531727	FALSE	3.23827	TRUE	Up	2.120e-04	FALSE
ZNF148	8.73614e-08	1.01389	0.233	0.159	0.00145649	3.85148e-07	1.01389	FALSE	6.41437	TRUE	Up	8.736e-08	FALSE
ZNF154	2.12062e-08	1.22164	0.17	0.098	0.00035355	1.00325e-07	1.22164	FALSE	6.99859	TRUE	Up	2.121e-08	FALSE
ZNF160	8.24729e-06	0.830514	0.234	0.171	0.137499	2.81038e-05	0.830514	FALSE	4.55123	TRUE	Up	8.247e-06	FALSE
ZNF17	1.88969e-05	0.709484	0.273	0.212	0.315049	6.09655e-05	0.709484	FALSE	4.21492	TRUE	Up	1.890e-05	FALSE
ZNF181	9.09892e-08	1.54684	0.098	0.043	0.00151697	4.00076e-07	1.54684	FALSE	6.39786	TRUE	Up	9.099e-08	FALSE
ZNF189	0.00258552	0.477001	0.337	0.301	1	0.00576185	0.477001	FALSE	2.23944	TRUE	Up	2.586e-03	FALSE
ZNF202	0.00149634	0.977815	0.123	0.088	1	0.00350234	0.977815	FALSE	2.45564	TRUE	Up	1.496e-03	FALSE
ZNF211	3.16455e-07	1.05299	0.15	0.087	0.00527594	1.3034e-06	1.05299	FALSE	5.88492	TRUE	Up	3.165e-07	FALSE
ZNF213	4.46799e-06	-0.75743	0.069	0.12	0.0744904	1.5821e-05	-0.75743	FALSE	4.80077	TRUE	Down	4.468e-06	FALSE
ZNF219	1.7608e-06	-0.781823	0.078	0.134	0.0293561	6.60002e-06	-0.781823	FALSE	5.18045	TRUE	Down	1.761e-06	FALSE
ZNF22	0.000178818	0.946004	0.102	0.061	1	0.000494933	0.946004	FALSE	3.30545	TRUE	Up	1.788e-04	FALSE
ZNF221	0.00806729	-0.140698	0.092	0.127	1	0.0161485	-0.140698	FALSE	1.79187	TRUE	Down	8.067e-03	FALSE
ZNF224	5.87326e-08	0.769211	0.301	0.224	0.00097919	2.62935e-07	0.769211	FALSE	6.58015	TRUE	Up	5.873e-08	FALSE
ZNF229	0.00597103	1.0932	0.08	0.054	1	0.0123075	1.0932	FALSE	1.90983	TRUE	Up	5.971e-03	FALSE
ZNF23	0.000123865	1.01105	0.154	0.107	1	0.000351792	1.01105	FALSE	3.45371	TRUE	Up	1.239e-04	FALSE
ZNF239	0.000298421	1.27321	0.075	0.042	1	0.000791916	1.27321	FALSE	3.10132	TRUE	Up	2.984e-04	FALSE
ZNF248	1.11732e-12	0.805851	0.414	0.31	1.86279e-08	7.84561e-12	0.805851	FALSE	11.1054	TRUE	Up	1.117e-12	FALSE
ZNF25	3.29299e-13	0.776911	0.454	0.34	5.49008e-09	2.39953e-12	0.776911	FALSE	11.6199	TRUE	Up	3.293e-13	FALSE
ZNF251	7.88115e-11	0.790482	0.39	0.293	1.31395e-06	4.7238e-10	0.790482	FALSE	9.32571	TRUE	Up	7.881e-11	FALSE
ZNF254	5.62473e-06	0.927453	0.219	0.158	0.0937755	1.95994e-05	0.927453	FALSE	4.70776	TRUE	Up	5.625e-06	FALSE
ZNF260	0.00011327	1.25383	0.109	0.067	1	0.000323955	1.25383	FALSE	3.48952	TRUE	Up	1.133e-04	FALSE
ZNF264	0.0208024	0.369198	0.352	0.331	1	0.0377591	0.369198	FALSE	1.42298	TRUE	Up	2.080e-02	FALSE
ZNF266	0.000407326	1.01809	0.169	0.126	1	0.0010506	1.01809	FALSE	2.97856	TRUE	Up	4.073e-04	FALSE
ZNF273	0.000142961	1.30485	0.111	0.07	1	0.000402318	1.30485	FALSE	3.39543	TRUE	Up	1.430e-04	FALSE
ZNF274	0.00695574	-0.207645	0.063	0.092	1	0.0141162	-0.207645	FALSE	1.85028	TRUE	Down	6.956e-03	FALSE
ZNF276	2.22859e-07	-0.438728	0.361	0.455	0.00371551	9.34171e-07	-0.438728	FALSE	6.02957	TRUE	Down	2.229e-07	FALSE
ZNF280B	3.4805e-05	1.24257	0.111	0.066	0.580269	0.000107965	1.24257	FALSE	3.96672	TRUE	Up	3.480e-05	FALSE
ZNF280D	8.20854e-11	0.706063	0.398	0.296	1.36853e-06	4.91748e-10	0.706063	FALSE	9.30826	TRUE	Up	8.209e-11	FALSE
ZNF281	0.021294	0.48657	0.196	0.167	1	0.0386031	0.48657	FALSE	1.41338	TRUE	Up	2.129e-02	FALSE
ZNF283	0.00302801	0.410023	0.314	0.277	1	0.00665324	0.410023	FALSE	2.17697	TRUE	Up	3.028e-03	FALSE
ZNF292	2.62929e-15	0.758639	0.498	0.383	4.38355e-11	2.28701e-14	0.758639	FALSE	13.6407	TRUE	Up	2.629e-15	FALSE
ZNF3	2.99684e-05	-0.525881	0.127	0.187	0.499633	9.39686e-05	-0.525881	FALSE	4.02702	TRUE	Down	2.997e-05	FALSE
ZNF318	2.92685e-06	0.609702	0.342	0.274	0.0487964	1.06603e-05	0.609702	FALSE	4.97223	TRUE	Up	2.927e-06	FALSE
ZNF32	0.00780078	0.430056	0.235	0.2	1	0.0156637	0.430056	FALSE	1.8051	TRUE	Up	7.801e-03	FALSE
ZNF322	9.90508e-13	1.07377	0.329	0.218	1.65137e-08	6.9848e-12	1.07377	FALSE	11.1558	TRUE	Up	9.905e-13	FALSE
ZNF324	0.000444824	0.563493	0.235	0.186	1	0.0011397	0.563493	FALSE	2.94321	TRUE	Up	4.448e-04	FALSE
ZNF326	0.02761	0.397449	0.315	0.293	1	0.0486969	0.397449	FALSE	1.3125	TRUE	Up	2.761e-02	FALSE
ZNF329	0.0179144	0.770938	0.113	0.088	1	0.0329925	0.770938	FALSE	1.48158	TRUE	Up	1.791e-02	FALSE
ZNF330	0.0143848	-0.172622	0.126	0.164	1	0.0270687	-0.172622	FALSE	1.56753	TRUE	Down	1.438e-02	FALSE
ZNF334	4.31093e-06	0.839748	0.244	0.181	0.0718718	1.53022e-05	0.839748	FALSE	4.81525	TRUE	Up	4.311e-06	FALSE
ZNF337	1.73296e-06	0.490126	0.375	0.297	0.0288918	6.49985e-06	0.490126	FALSE	5.1871	TRUE	Up	1.733e-06	FALSE
ZNF346	5.84439e-11	0.923191	0.298	0.202	9.74377e-07	3.54705e-10	0.923191	FALSE	9.45013	TRUE	Up	5.844e-11	FALSE
ZNF350	0.000187729	0.719412	0.098	0.058	1	0.000518357	0.719412	FALSE	3.28537	TRUE	Up	1.877e-04	FALSE
ZNF354A	0.0243795	0.800452	0.12	0.096	1	0.0435762	0.800452	FALSE	1.36075	TRUE	Up	2.438e-02	FALSE
ZNF354B	0.00489439	0.723726	0.145	0.112	1	0.0102673	0.723726	FALSE	1.98854	TRUE	Up	4.894e-03	FALSE
ZNF362	0.00432338	0.415448	0.295	0.255	1	0.00916237	0.415448	FALSE	2.03799	TRUE	Up	4.323e-03	FALSE
ZNF382	4.84239e-14	1.02838	0.364	0.249	8.07324e-10	3.81302e-13	1.02838	FALSE	12.4187	TRUE	Up	4.842e-14	FALSE
ZNF383	0.000471339	1.06459	0.138	0.098	1	0.00120338	1.06459	FALSE	2.9196	TRUE	Up	4.713e-04	FALSE
ZNF384	4.64182e-05	0.459131	0.314	0.254	0.773884	0.000141415	0.459131	FALSE	3.8495	TRUE	Up	4.642e-05	FALSE
ZNF385A	0.00017061	0.300772	0.419	0.362	1	0.000473571	0.300772	FALSE	3.32461	TRUE	Up	1.706e-04	FALSE
ZNF385D	2.00095e-53	2.15994	0.396	0.13	3.33599e-49	1.42227e-51	2.15994	FALSE	50.847	TRUE	Up	2.001e-53	FALSE
ZNF391	4.7872e-05	0.828169	0.128	0.08	0.798123	0.000145462	0.828169	FALSE	3.83725	TRUE	Up	4.787e-05	FALSE
ZNF398	0.000191622	0.470139	0.318	0.266	1	0.000527723	0.470139	FALSE	3.27759	TRUE	Up	1.916e-04	FALSE
ZNF404	0.00911658	1.11849	0.079	0.055	1	0.0180247	1.11849	FALSE	1.74413	TRUE	Up	9.117e-03	FALSE
ZNF41	6.75007e-05	1.00565	0.13	0.085	1	0.000200786	1.00565	FALSE	3.69727	TRUE	Up	6.750e-05	TRUE	X
ZNF410	0.000798502	0.408587	0.31	0.264	1	0.00195014	0.408587	FALSE	2.70994	TRUE	Up	7.985e-04	FALSE
ZNF415	2.05487e-07	0.982782	0.155	0.089	0.00342588	8.63538e-07	0.982782	FALSE	6.06372	TRUE	Up	2.055e-07	FALSE
ZNF423	7.66432e-25	-2.05219	0.042	0.149	1.27779e-20	1.2265e-23	-2.05219	FALSE	22.9113	TRUE	Down	7.664e-25	FALSE
ZNF436	0.0080284	0.757685	0.112	0.082	1	0.0160762	0.757685	FALSE	1.79382	TRUE	Up	8.028e-03	FALSE
ZNF44	0.0143235	0.579481	0.171	0.141	1	0.0269665	0.579481	FALSE	1.56918	TRUE	Up	1.432e-02	FALSE
ZNF441	0.0139567	-0.0990602	0.148	0.189	1	0.0263402	-0.0990602	FALSE	1.57938	TRUE	Down	1.396e-02	FALSE
ZNF454	0.0169659	0.785975	0.12	0.094	1	0.0314106	0.785975	FALSE	1.50292	TRUE	Up	1.697e-02	FALSE
ZNF460	5.14566e-06	0.795989	0.229	0.164	0.0857884	1.80824e-05	0.795989	FALSE	4.74274	TRUE	Up	5.146e-06	FALSE
ZNF467	1.24718e-07	1.62623	0.093	0.04	0.0020793	5.39776e-07	1.62623	FALSE	6.26779	TRUE	Up	1.247e-07	FALSE
ZNF471	0.0105075	0.799799	0.187	0.16	1	0.0204537	0.799799	FALSE	1.68923	TRUE	Up	1.051e-02	FALSE
ZNF483	8.69728e-15	0.552802	0.632	0.52	1.45001e-10	7.22342e-14	0.552802	FALSE	13.1413	TRUE	Up	8.697e-15	FALSE
ZNF484	5.82396e-08	1.06397	0.192	0.12	0.000970971	2.61031e-07	1.06397	FALSE	6.58331	TRUE	Up	5.824e-08	FALSE
ZNF488	1.13812e-31	-1.38723	0.083	0.241	1.89747e-27	2.78778e-30	-1.38723	FALSE	29.5547	TRUE	Down	1.138e-31	FALSE
ZNF491	0.000552669	-0.529367	0.027	0.052	1	0.0013908	-0.529367	FALSE	2.85674	TRUE	Down	5.527e-04	FALSE
ZNF493	6.73685e-05	0.28318	0.483	0.405	1	0.000200445	0.28318	FALSE	3.69801	TRUE	Up	6.737e-05	FALSE
ZNF496	0.00916265	0.527218	0.254	0.224	1	0.0181003	0.527218	FALSE	1.74231	TRUE	Up	9.163e-03	FALSE
ZNF501	3.20915e-06	2.30925	0.06	0.022	0.053503	1.163e-05	2.30925	FALSE	4.93442	TRUE	Up	3.209e-06	FALSE
ZNF502	6.88141e-05	0.997263	0.125	0.079	1	0.000204536	0.997263	FALSE	3.68923	TRUE	Up	6.881e-05	FALSE
ZNF503	2.23989e-13	-2.24969	0.011	0.057	3.73434e-09	1.65717e-12	-2.24969	FALSE	11.7806	TRUE	Down	2.240e-13	FALSE
ZNF507	1.82692e-07	0.580982	0.412	0.341	0.00304584	7.75621e-07	0.580982	FALSE	6.11035	TRUE	Up	1.827e-07	FALSE
ZNF510	4.0101e-12	0.932467	0.303	0.193	6.68564e-08	2.69339e-11	0.932467	FALSE	10.5697	TRUE	Up	4.010e-12	FALSE
ZNF512	0.000372759	0.464726	0.336	0.288	1	0.000968988	0.464726	FALSE	3.01368	TRUE	Up	3.728e-04	FALSE
ZNF512B	5.02535e-10	0.507842	0.452	0.355	8.37827e-06	2.79653e-09	0.507842	FALSE	8.55338	TRUE	Up	5.025e-10	FALSE
ZNF514	5.30164e-11	0.734818	0.405	0.303	8.83889e-07	3.23118e-10	0.734818	FALSE	9.49064	TRUE	Up	5.302e-11	FALSE
ZNF517	0.009217	-0.378147	0.08	0.111	1	0.0181922	-0.378147	FALSE	1.74012	TRUE	Down	9.217e-03	FALSE
ZNF518A	2.36893e-14	0.955726	0.367	0.247	3.94947e-10	1.89809e-13	0.955726	FALSE	12.7217	TRUE	Up	2.369e-14	FALSE
ZNF518B	1.17603e-05	1.25991	0.104	0.058	0.196067	3.91987e-05	1.25991	FALSE	4.40673	TRUE	Up	1.176e-05	FALSE
ZNF519	0.000207706	0.574581	0.21	0.159	1	0.000567568	0.574581	FALSE	3.24598	TRUE	Up	2.077e-04	FALSE
ZNF521	3.46694e-79	-2.60816	0.065	0.327	5.78008e-75	5.99522e-77	-2.60816	FALSE	76.2222	TRUE	Down	3.467e-79	FALSE
ZNF529	1.30304e-05	0.974518	0.185	0.128	0.217243	4.32332e-05	0.974518	FALSE	4.36418	TRUE	Up	1.303e-05	FALSE
ZNF530	7.91014e-06	-1.13147	0.025	0.058	0.131878	2.70106e-05	-1.13147	FALSE	4.56847	TRUE	Down	7.910e-06	FALSE
ZNF532	0.000213966	0.276805	0.511	0.457	1	0.000582747	0.276805	FALSE	3.23452	TRUE	Up	2.140e-04	FALSE
ZNF536	0.00213807	0.339912	0.425	0.387	1	0.0048458	0.339912	FALSE	2.31463	TRUE	Up	2.138e-03	FALSE
ZNF540	6.67389e-37	1.57449	0.422	0.211	1.11267e-32	2.15988e-35	1.57449	FALSE	34.6656	TRUE	Up	6.674e-37	FALSE
ZNF543	0.000323247	0.602066	0.257	0.213	1	0.000850975	0.602066	FALSE	3.07008	TRUE	Up	3.232e-04	FALSE
ZNF544	3.01993e-05	0.49842	0.374	0.313	0.503482	9.46413e-05	0.49842	FALSE	4.02392	TRUE	Up	3.020e-05	FALSE
ZNF550	0.000502596	0.538725	0.171	0.124	1	0.00127615	0.538725	FALSE	2.8941	TRUE	Up	5.026e-04	FALSE
ZNF554	0.0246926	-0.171381	0.16	0.197	1	0.0440339	-0.171381	FALSE	1.35621	TRUE	Down	2.469e-02	FALSE
ZNF555	0.00518629	0.772595	0.119	0.088	1	0.0108228	0.772595	FALSE	1.96566	TRUE	Up	5.186e-03	FALSE
ZNF557	0.00208458	0.780515	0.157	0.12	1	0.00472918	0.780515	FALSE	2.32521	TRUE	Up	2.085e-03	FALSE
ZNF561	3.53729e-05	0.907235	0.189	0.136	0.589737	0.000109551	0.907235	FALSE	3.96038	TRUE	Up	3.537e-05	FALSE
ZNF565	0.0074708	0.777529	0.186	0.155	1	0.0150691	0.777529	FALSE	1.82191	TRUE	Up	7.471e-03	FALSE
ZNF566	6.9863e-06	0.89359	0.224	0.164	0.116476	2.4033e-05	0.89359	FALSE	4.61919	TRUE	Up	6.986e-06	FALSE
ZNF568	2.71103e-05	0.388333	0.361	0.293	0.451982	8.55624e-05	0.388333	FALSE	4.06772	TRUE	Up	2.711e-05	FALSE
ZNF569	0.0180654	0.664068	0.13	0.104	1	0.0332495	0.664068	FALSE	1.47822	TRUE	Up	1.807e-02	FALSE
ZNF573	2.15428e-06	0.984851	0.234	0.171	0.0359161	7.98959e-06	0.984851	FALSE	5.09748	TRUE	Up	2.154e-06	FALSE
ZNF575	0.00380489	0.643303	0.136	0.101	1	0.00818178	0.643303	FALSE	2.08715	TRUE	Up	3.805e-03	FALSE
ZNF577	1.92249e-08	1.081	0.195	0.12	0.000320517	9.15869e-08	1.081	FALSE	7.03817	TRUE	Up	1.922e-08	FALSE
ZNF583	3.5215e-05	0.991023	0.13	0.081	0.587104	0.000109091	0.991023	FALSE	3.96221	TRUE	Up	3.521e-05	FALSE
ZNF584	0.00243929	-0.293803	0.074	0.109	1	0.00546012	-0.293803	FALSE	2.2628	TRUE	Down	2.439e-03	FALSE
ZNF585B	1.73914e-05	1.45819	0.129	0.081	0.289949	5.65683e-05	1.45819	FALSE	4.24743	TRUE	Up	1.739e-05	FALSE
ZNF586	0.0127824	0.700825	0.142	0.114	1	0.0243541	0.700825	FALSE	1.61343	TRUE	Up	1.278e-02	FALSE
ZNF587B	0.00176126	0.807003	0.178	0.142	1	0.00406169	0.807003	FALSE	2.39129	TRUE	Up	1.761e-03	FALSE
ZNF589	4.07916e-08	0.63682	0.396	0.318	0.000680077	1.85994e-07	0.63682	FALSE	6.7305	TRUE	Up	4.079e-08	FALSE
ZNF594	7.92476e-05	0.9266	0.157	0.109	1	0.000233214	0.9266	FALSE	3.63225	TRUE	Up	7.925e-05	FALSE
ZNF596	0.00386774	0.755649	0.137	0.103	1	0.00829691	0.755649	FALSE	2.08108	TRUE	Up	3.868e-03	FALSE
ZNF605	2.31631e-18	1.37479	0.306	0.17	3.86175e-14	2.4895e-17	1.37479	FALSE	16.6039	TRUE	Up	2.316e-18	FALSE
ZNF608	1.01958e-07	0.560441	0.404	0.313	0.00169984	4.45768e-07	0.560441	FALSE	6.35089	TRUE	Up	1.020e-07	FALSE
ZNF610	0.00905373	0.788738	0.092	0.065	1	0.0179096	0.788738	FALSE	1.74691	TRUE	Up	9.054e-03	FALSE
ZNF620	0.00445467	0.731599	0.08	0.052	1	0.00942164	0.731599	FALSE	2.02587	TRUE	Up	4.455e-03	FALSE
ZNF626	1.59518e-06	1.28194	0.16	0.101	0.0265948	6.026e-06	1.28194	FALSE	5.21997	TRUE	Up	1.595e-06	FALSE
ZNF628	0.0229094	-0.330972	0.042	0.062	1	0.0412412	-0.330972	FALSE	1.38467	TRUE	Down	2.291e-02	FALSE
ZNF638	1.49329e-23	0.638548	0.682	0.546	2.48961e-19	2.22667e-22	0.638548	FALSE	21.6523	TRUE	Up	1.493e-23	FALSE
ZNF639	9.386e-07	0.841564	0.194	0.126	0.0156483	3.64065e-06	0.841564	FALSE	5.43882	TRUE	Up	9.386e-07	FALSE
ZNF641	4.71256e-24	1.29963	0.427	0.268	7.85678e-20	7.23176e-23	1.29963	FALSE	22.1408	TRUE	Up	4.713e-24	FALSE
ZNF644	1.77804e-10	0.552258	0.462	0.366	2.96435e-06	1.02899e-09	0.552258	FALSE	8.98759	TRUE	Up	1.778e-10	FALSE
ZNF646	0.00272479	-0.263355	0.082	0.118	1	0.00604545	-0.263355	FALSE	2.21857	TRUE	Down	2.725e-03	FALSE
ZNF653	0.0230003	-0.403607	0.116	0.147	1	0.0413855	-0.403607	FALSE	1.38315	TRUE	Down	2.300e-02	FALSE
ZNF654	1.12441e-05	0.949699	0.159	0.103	0.187462	3.75538e-05	0.949699	FALSE	4.42535	TRUE	Up	1.124e-05	FALSE
ZNF655	1.45521e-06	0.393951	0.464	0.391	0.0242613	5.52427e-06	0.393951	FALSE	5.25773	TRUE	Up	1.455e-06	FALSE
ZNF658	9.52957e-06	1.39126	0.085	0.042	0.158877	3.20585e-05	1.39126	FALSE	4.49406	TRUE	Up	9.530e-06	FALSE
ZNF660	0.000240062	0.989099	0.118	0.077	1	0.000646829	0.989099	FALSE	3.18921	TRUE	Up	2.401e-04	FALSE
ZNF664	0.0228308	0.37253	0.286	0.263	1	0.0411124	0.37253	FALSE	1.38603	TRUE	Up	2.283e-02	FALSE
ZNF667	1.6127e-16	1.36054	0.318	0.193	2.68869e-12	1.53911e-15	1.36054	FALSE	14.8127	TRUE	Up	1.613e-16	FALSE
ZNF669	0.0102245	0.587174	0.052	0.032	1	0.0199565	0.587174	FALSE	1.69992	TRUE	Up	1.022e-02	FALSE
ZNF674	6.54036e-05	1.406	0.091	0.051	1	0.000194949	1.406	FALSE	3.71008	TRUE	Up	6.540e-05	TRUE	X
ZNF69	0.00255078	-0.311829	0.072	0.107	1	0.005691	-0.311829	FALSE	2.24481	TRUE	Down	2.551e-03	FALSE
ZNF697	0.00342881	0.541533	0.152	0.116	1	0.00745472	0.541533	FALSE	2.12757	TRUE	Up	3.429e-03	FALSE
ZNF7	0.0252447	0.490682	0.205	0.178	1	0.0449424	0.490682	FALSE	1.34734	TRUE	Up	2.524e-02	FALSE
ZNF70	3.42147e-11	1.26372	0.226	0.132	5.70427e-07	2.11645e-10	1.26372	FALSE	9.67439	TRUE	Up	3.421e-11	FALSE
ZNF703	9.02042e-11	1.04054	0.162	0.076	1.50388e-06	5.37329e-10	1.04054	FALSE	9.26976	TRUE	Up	9.020e-11	FALSE
ZNF704	0.00885415	-0.191961	0.246	0.3	1	0.0175628	-0.191961	FALSE	1.75541	TRUE	Down	8.854e-03	FALSE
ZNF707	0.00135891	-0.584566	0.066	0.1	1	0.00319942	-0.584566	FALSE	2.49493	TRUE	Down	1.359e-03	FALSE
ZNF708	2.36323e-09	0.827201	0.322	0.232	3.93998e-05	1.23502e-08	0.827201	FALSE	7.90833	TRUE	Up	2.363e-09	FALSE
ZNF709	8.15985e-05	0.624391	0.21	0.155	1	0.000239585	0.624391	FALSE	3.62054	TRUE	Up	8.160e-05	FALSE
ZNF711	7.85339e-09	0.962806	0.255	0.17	0.000130932	3.90512e-08	0.962806	FALSE	7.40837	TRUE	Up	7.853e-09	TRUE	X
ZNF718	2.37259e-05	1.20111	0.118	0.071	0.395558	7.53737e-05	1.20111	FALSE	4.12278	TRUE	Up	2.373e-05	FALSE
ZNF736	0.00238461	0.865082	0.094	0.063	1	0.00534807	0.865082	FALSE	2.2718	TRUE	Up	2.385e-03	FALSE
ZNF74	6.52682e-06	1.23018	0.114	0.064	0.108815	2.25461e-05	1.23018	FALSE	4.64693	TRUE	Up	6.527e-06	FALSE
ZNF740	0.00380149	0.58658	0.187	0.151	1	0.00817751	0.58658	FALSE	2.08738	TRUE	Up	3.801e-03	FALSE
ZNF75D	0.000205114	0.965324	0.103	0.063	1	0.000561676	0.965324	FALSE	3.25051	TRUE	Up	2.051e-04	TRUE	X
ZNF765	0.00794978	1.18637	0.09	0.064	1	0.0159326	1.18637	FALSE	1.79771	TRUE	Up	7.950e-03	FALSE
ZNF770	0.00432316	1.20395	0.088	0.06	1	0.00916237	1.20395	FALSE	2.03799	TRUE	Up	4.323e-03	FALSE
ZNF771	0.00113228	0.786993	0.122	0.086	1	0.00269819	0.786993	FALSE	2.56893	TRUE	Up	1.132e-03	FALSE
ZNF776	0.000105297	0.821274	0.222	0.17	1	0.000303024	0.821274	FALSE	3.51852	TRUE	Up	1.053e-04	FALSE
ZNF780B	0.000492313	0.657569	0.218	0.171	1	0.00125224	0.657569	FALSE	2.90231	TRUE	Up	4.923e-04	FALSE
ZNF781	6.6079e-11	2.00567	0.11	0.04	1.10167e-06	3.99578e-10	2.00567	FALSE	9.3984	TRUE	Up	6.608e-11	FALSE
ZNF782	3.06551e-08	1.22196	0.189	0.115	0.000511082	1.41728e-07	1.22196	FALSE	6.84855	TRUE	Up	3.066e-08	FALSE
ZNF783	0.00663588	0.352939	0.371	0.337	1	0.013512	0.352939	FALSE	1.86928	TRUE	Up	6.636e-03	FALSE
ZNF785	0.00694808	0.621907	0.203	0.172	1	0.0141056	0.621907	FALSE	1.85061	TRUE	Up	6.948e-03	FALSE
ZNF786	0.00031775	0.758428	0.18	0.135	1	0.000837455	0.758428	FALSE	3.07704	TRUE	Up	3.178e-04	FALSE
ZNF790	0.00654825	0.884668	0.079	0.053	1	0.01335	0.884668	FALSE	1.87452	TRUE	Up	6.548e-03	FALSE
ZNF791	0.0229411	0.779874	0.171	0.147	1	0.0412919	0.779874	FALSE	1.38414	TRUE	Up	2.294e-02	FALSE
ZNF8	0.000576246	0.892954	0.165	0.122	1	0.00144417	0.892954	FALSE	2.84038	TRUE	Up	5.762e-04	FALSE
ZNF800	0.0065582	0.524097	0.25	0.218	1	0.0133679	0.524097	FALSE	1.87394	TRUE	Up	6.558e-03	FALSE
ZNF804A	3.37484e-11	1.77602	0.151	0.07	5.62653e-07	2.08872e-10	1.77602	FALSE	9.68012	TRUE	Up	3.375e-11	FALSE
ZNF83	0.00280755	0.252145	0.478	0.422	1	0.00621006	0.252145	FALSE	2.2069	TRUE	Up	2.808e-03	FALSE
ZNF836	0.0133746	0.437377	0.094	0.067	1	0.0253282	0.437377	FALSE	1.5964	TRUE	Up	1.337e-02	FALSE
ZNF841	0.000105943	0.711274	0.214	0.162	1	0.000304578	0.711274	FALSE	3.5163	TRUE	Up	1.059e-04	FALSE
ZNF844	1.7409e-06	-0.517391	0.049	0.097	0.0290243	6.52754e-06	-0.517391	FALSE	5.18525	TRUE	Down	1.741e-06	FALSE
ZNF880	0.00548821	-0.294678	0.093	0.128	1	0.0113913	-0.294678	FALSE	1.94343	TRUE	Down	5.488e-03	FALSE
ZNF883	8.1152e-05	0.770569	0.174	0.122	1	0.000238455	0.770569	FALSE	3.62259	TRUE	Up	8.115e-05	FALSE
ZNF891	0.000155657	0.782542	0.176	0.126	1	0.000435088	0.782542	FALSE	3.36142	TRUE	Up	1.557e-04	FALSE
ZNF92	9.44677e-06	1.01945	0.1	0.053	0.157497	3.18077e-05	1.01945	FALSE	4.49747	TRUE	Up	9.447e-06	FALSE
ZNHIT1	3.1551e-08	-0.750043	0.119	0.197	0.000526018	1.45637e-07	-0.750043	FALSE	6.83673	TRUE	Down	3.155e-08	FALSE
ZNHIT2	0.00864837	-0.486296	0.048	0.072	1	0.0171929	-0.486296	FALSE	1.76465	TRUE	Down	8.648e-03	FALSE
ZPR1	0.00977702	-0.533015	0.098	0.129	1	0.0191734	-0.533015	FALSE	1.7173	TRUE	Down	9.777e-03	FALSE
ZRANB2	6.09397e-12	0.417964	0.679	0.572	1.01599e-07	4.02995e-11	0.417964	FALSE	10.3947	TRUE	Up	6.094e-12	FALSE
ZRANB3	0.0175325	0.00251108	0.059	0.085	1	0.0323613	0.00251108	FALSE	1.48997	TRUE	Up	1.753e-02	FALSE
ZSCAN1	0.0161421	0.837901	0.066	0.045	1	0.0300294	0.837901	FALSE	1.52245	TRUE	Up	1.614e-02	FALSE
ZSCAN18	0.00890941	-0.142465	0.526	0.588	1	0.0176542	-0.142465	FALSE	1.75315	TRUE	Down	8.909e-03	FALSE
ZSCAN23	0.00580057	-0.0903104	0.071	0.102	1	0.0119838	-0.0903104	FALSE	1.9214	TRUE	Down	5.801e-03	FALSE
ZSCAN26	5.09463e-39	1.37267	0.519	0.308	8.49376e-35	1.85617e-37	1.37267	FALSE	36.7314	TRUE	Up	5.095e-39	FALSE
ZSCAN9	0.00558429	-0.18652	0.102	0.138	1	0.0115638	-0.18652	FALSE	1.9369	TRUE	Down	5.584e-03	FALSE
ZSWIM3	0.0281104	0.571555	0.113	0.089	1	0.049429	0.571555	FALSE	1.30602	TRUE	Up	2.811e-02	FALSE
ZSWIM5	1.06406e-05	0.656885	0.207	0.144	0.1774	3.561e-05	0.656885	FALSE	4.44843	TRUE	Up	1.064e-05	FALSE
ZSWIM8	4.2462e-06	0.319309	0.564	0.5	0.0707927	1.51095e-05	0.319309	FALSE	4.82075	TRUE	Up	4.246e-06	FALSE
ZSWIM9	0.000200582	-0.516733	0.136	0.19	1	0.000550567	-0.516733	FALSE	3.25919	TRUE	Down	2.006e-04	FALSE
ZUP1	0.000756752	0.744843	0.162	0.12	1	0.00185639	0.744843	FALSE	2.73133	TRUE	Up	7.568e-04	FALSE
ZYG11B	0.0050866	0.318569	0.405	0.375	1	0.0106244	0.318569	FALSE	1.9737	TRUE	Up	5.087e-03	FALSE
ZYX	7.84534e-19	0.667489	0.582	0.431	1.30797e-14	8.69819e-18	0.667489	FALSE	17.0606	TRUE	Up	7.845e-19	FALSE

### Sheet: Supp Table 2g
gene	p_val	avg_log2FC	pct.1	pct.2	p_val_adj	p_val_adj_BH	log2FC_clipped	log2FC_clipped_flag	neg_log10_padj	significant	direction	p_val_sci	is_sex_linked	sex_chromosome
ABCA8	0.000667735	1.16321	0.475	0.318	1	0.0487702	1.16321	FALSE	1.31185	TRUE	Up	6.677e-04	FALSE
ACAP3	4.57866e-05	-0.893284	0.309	0.553	0.763355	0.0125915	-0.893284	FALSE	1.89992	TRUE	Down	4.579e-05	FALSE
ACTN4	0.000268492	-0.859767	0.398	0.591	1	0.0304013	-0.859767	FALSE	1.51711	TRUE	Down	2.685e-04	FALSE
AFAP1L1	0.000409822	-2.3197	0.039	0.152	1	0.0384139	-2.3197	FALSE	1.41551	TRUE	Down	4.098e-04	FALSE
AHCYL2	0.000618152	-1.49088	0.155	0.318	1	0.0473635	-1.49088	FALSE	1.32456	TRUE	Down	6.182e-04	FALSE
AMPD2	0.000348011	-1.51034	0.094	0.242	1	0.0355876	-1.51034	FALSE	1.4487	TRUE	Down	3.480e-04	FALSE
ANKRD18A	8.68819e-06	-1.54364	0.144	0.356	0.14485	0.0052224	-1.54364	FALSE	2.28213	TRUE	Down	8.688e-06	FALSE
ANXA5	0.000644909	0.903027	0.464	0.295	1	0.0480371	0.903027	FALSE	1.31842	TRUE	Up	6.449e-04	FALSE
ARHGAP23	5.16461e-05	-1.08501	0.293	0.492	0.861044	0.0135419	-1.08501	FALSE	1.86832	TRUE	Down	5.165e-05	FALSE
ARHGEF1	2.09154e-08	-1.4253	0.215	0.523	0.000348701	0.000213881	-1.4253	FALSE	3.66983	TRUE	Down	2.092e-08	FALSE
ARHGEF2	3.30362e-05	-1.13197	0.276	0.477	0.550779	0.0116492	-1.13197	FALSE	1.9337	TRUE	Down	3.304e-05	FALSE
ARRDC3	0.000161822	1.3461	0.343	0.152	1	0.0217736	1.3461	FALSE	1.66207	TRUE	Up	1.618e-04	FALSE
ASPA	0.000725315	1.79876	0.298	0.152	1	0.0499642	1.79876	FALSE	1.30134	TRUE	Up	7.253e-04	FALSE
BRF1	0.000366741	-1.23607	0.177	0.348	1	0.0359586	-1.23607	FALSE	1.4442	TRUE	Down	3.667e-04	FALSE
C16orf70	4.67901e-05	-1.25897	0.094	0.273	0.780084	0.0125915	-1.25897	FALSE	1.89992	TRUE	Down	4.679e-05	FALSE
C1S	0.000117068	1.24904	0.464	0.273	1	0.0199523	1.24904	FALSE	1.70001	TRUE	Up	1.171e-04	FALSE
C7	0.000221061	1.54282	0.331	0.152	1	0.0269116	1.54282	FALSE	1.57006	TRUE	Up	2.211e-04	FALSE
CCP110	0.000691539	1.93957	0.254	0.114	1	0.0490554	1.93957	FALSE	1.30931	TRUE	Up	6.915e-04	FALSE
CD74	3.71121e-07	-1.86512	0.127	0.379	0.00618734	0.000759018	-1.86512	FALSE	3.11975	TRUE	Down	3.711e-07	FALSE
CDR2L	9.38717e-05	-1.29394	0.105	0.28	1	0.0174533	-1.29394	FALSE	1.75812	TRUE	Down	9.387e-05	FALSE
CEBPD	1.03981e-05	1.37879	0.591	0.402	0.173357	0.0052224	1.37879	FALSE	2.28213	TRUE	Up	1.040e-05	FALSE
CFH	0.000331234	1.01215	0.387	0.189	1	0.0345633	1.01215	FALSE	1.46139	TRUE	Up	3.312e-04	FALSE
CFL1	0.000513436	-0.897608	0.26	0.447	1	0.0439384	-0.897608	FALSE	1.35716	TRUE	Down	5.134e-04	FALSE
CHMP7	0.000172152	-1.44922	0.055	0.197	1	0.0225696	-1.44922	FALSE	1.64648	TRUE	Down	1.722e-04	FALSE
CIC	0.000106946	-0.898503	0.199	0.409	1	0.0188556	-0.898503	FALSE	1.72456	TRUE	Down	1.069e-04	FALSE
CIRBP	2.62041e-05	-0.593833	0.707	0.848	0.436874	0.0095701	-0.593833	FALSE	2.01908	TRUE	Down	2.620e-05	FALSE
CLIP2	3.6919e-05	-1.36444	0.171	0.371	0.615514	0.0125845	-1.36444	FALSE	1.90017	TRUE	Down	3.692e-05	FALSE
CLK1	5.41409e-07	1.03986	0.674	0.432	0.00902636	0.000892688	1.03986	FALSE	3.0493	TRUE	Up	5.414e-07	FALSE
CSDE1	0.000458895	-1.22375	0.05	0.174	1	0.0415279	-1.22375	FALSE	1.38166	TRUE	Down	4.589e-04	FALSE
CSF2RA	0.000652959	-2.06846	0.017	0.106	1	0.0480371	-2.06846	FALSE	1.31842	TRUE	Down	6.530e-04	TRUE	X;Y
CSF3R	4.27783e-05	-3.74636	0.006	0.106	0.7132	0.0125915	-3.74636	FALSE	1.89992	TRUE	Down	4.278e-05	FALSE
CYFIP1	1.26391e-05	-1.38191	0.127	0.341	0.210719	0.00561944	-1.38191	FALSE	2.25031	TRUE	Down	1.264e-05	FALSE
DAPK2	0.000281401	-1.3166	0.083	0.235	1	0.0312784	-1.3166	FALSE	1.50476	TRUE	Down	2.814e-04	FALSE
DBP	3.6186e-07	-1.85171	0.083	0.311	0.00603294	0.000759018	-1.85171	FALSE	3.11975	TRUE	Down	3.619e-07	FALSE
DCTN1	0.000263795	-0.96679	0.32	0.5	1	0.0303098	-0.96679	FALSE	1.51842	TRUE	Down	2.638e-04	FALSE
DDX3Y	0.000325868	2.20202	0.188	0.053	1	0.0345633	2.20202	FALSE	1.46139	TRUE	Up	3.259e-04	TRUE	Y
DEF6	7.99046e-05	-6.37602	0	0.083	1	0.0166756	-6.37602	FALSE	1.77792	TRUE	Down	7.990e-05	FALSE
DHCR24	3.69229e-07	-2.38786	0.171	0.402	0.00615579	0.000759018	-2.38786	FALSE	3.11975	TRUE	Down	3.692e-07	FALSE
DHCR7	0.000515608	-1.6309	0.094	0.235	1	0.0439384	-1.6309	FALSE	1.35716	TRUE	Down	5.156e-04	FALSE
DHPS	0.00047465	-1.32501	0.094	0.242	1	0.0418429	-1.32501	FALSE	1.37838	TRUE	Down	4.747e-04	FALSE
DNM2	0.000137136	-0.787923	0.431	0.583	1	0.0212148	-0.787923	FALSE	1.67336	TRUE	Down	1.371e-04	FALSE
DNTTIP1	6.39071e-05	-2.11352	0.039	0.174	1	0.015198	-2.11352	FALSE	1.81821	TRUE	Down	6.391e-05	FALSE
DPYSL5	0.000541598	-1.1199	0.16	0.326	1	0.0447767	-1.1199	FALSE	1.34895	TRUE	Down	5.416e-04	FALSE
EHMT1	0.000304598	-1.08022	0.221	0.402	1	0.0331363	-1.08022	FALSE	1.4797	TRUE	Down	3.046e-04	FALSE
EIF1AY	0.000520377	3.33804	0.133	0.023	1	0.0439783	3.33804	FALSE	1.35676	TRUE	Up	5.204e-04	TRUE	Y
EIF3A	0.000331098	-1.05192	0.155	0.333	1	0.0345633	-1.05192	FALSE	1.46139	TRUE	Down	3.311e-04	FALSE
ELL2	0.00011352	1.81176	0.326	0.152	1	0.0196756	1.81176	FALSE	1.70607	TRUE	Up	1.135e-04	FALSE
ENGASE	0.000139291	-1.55819	0.094	0.25	1	0.0212148	-1.55819	FALSE	1.67336	TRUE	Down	1.393e-04	FALSE
ERBIN	4.23133e-05	1.76486	0.442	0.28	0.705448	0.0125915	1.76486	FALSE	1.89992	TRUE	Up	4.231e-05	FALSE
FAM118A	8.92328e-06	-1.25781	0.243	0.477	0.148769	0.0052224	-1.25781	FALSE	2.28213	TRUE	Down	8.923e-06	FALSE
FASN	8.50061e-05	-1.51034	0.215	0.394	1	0.0170446	-1.51034	FALSE	1.76841	TRUE	Down	8.501e-05	FALSE
FAT2	7.99046e-05	-6.49346	0	0.083	1	0.0166756	-6.49346	FALSE	1.77792	TRUE	Down	7.990e-05	FALSE
FAXDC2	5.29832e-05	-0.975252	0.271	0.5	0.883336	0.0135452	-0.975252	FALSE	1.86822	TRUE	Down	5.298e-05	FALSE
FBLN7	0.000376253	-5.6299	0	0.068	1	0.0359586	-5.6299	FALSE	1.4442	TRUE	Down	3.763e-04	FALSE
FBN1	0.000695582	-1.18526	0.238	0.417	1	0.0490554	-1.18526	FALSE	1.30931	TRUE	Down	6.956e-04	FALSE
FBRSL1	0.000554018	-1.51315	0.088	0.227	1	0.0449667	-1.51315	FALSE	1.34711	TRUE	Down	5.540e-04	FALSE
FGD2	7.73644e-06	-6.41876	0	0.106	0.128982	0.0052224	-6.41876	FALSE	2.28213	TRUE	Down	7.736e-06	FALSE
FYB1	1.68839e-05	-6.6631	0	0.098	0.281488	0.00664055	-6.6631	FALSE	2.1778	TRUE	Down	1.688e-05	FALSE
GADD45B	0.000128095	2.16562	0.238	0.076	1	0.0207921	2.16562	FALSE	1.6821	TRUE	Up	1.281e-04	FALSE
GALNT10	0.000474443	-1.57991	0.066	0.197	1	0.0418429	-1.57991	FALSE	1.37838	TRUE	Down	4.744e-04	FALSE
GAS2L1	0.000479204	-2.00659	0.039	0.152	1	0.0418832	-2.00659	FALSE	1.37796	TRUE	Down	4.792e-04	FALSE
GIT1	0.000226659	-1.03413	0.105	0.28	1	0.0269205	-1.03413	FALSE	1.56992	TRUE	Down	2.267e-04	FALSE
GOLPH3	1.01812e-05	1.49948	0.354	0.136	0.169741	0.0052224	1.49948	FALSE	2.28213	TRUE	Up	1.018e-05	FALSE
GPATCH8	0.000413214	-1.2092	0.133	0.295	1	0.0384139	-1.2092	FALSE	1.41551	TRUE	Down	4.132e-04	FALSE
GPIHBP1	0.000155753	-2.00749	0.028	0.144	1	0.0215234	-2.00749	FALSE	1.66709	TRUE	Down	1.558e-04	FALSE
GPRIN3	0.000159219	-3.92535	0.011	0.106	1	0.0217089	-3.92535	FALSE	1.66336	TRUE	Down	1.592e-04	FALSE
GRIPAP1	5.77187e-06	-1.66987	0.133	0.341	0.0962286	0.00454024	-1.66987	FALSE	2.34292	TRUE	Down	5.772e-06	TRUE	X
HDAC4	0.000141073	-1.79795	0.122	0.295	1	0.0212148	-1.79795	FALSE	1.67336	TRUE	Down	1.411e-04	FALSE
HNRNPDL	6.11072e-07	-1.24268	0.381	0.629	0.0101878	0.000892688	-1.24268	FALSE	3.0493	TRUE	Down	6.111e-07	FALSE
IFITM3	6.34317e-05	0.974743	0.669	0.523	1	0.015198	0.974743	FALSE	1.81821	TRUE	Up	6.343e-05	FALSE
IL6	0.000469005	9.24224	0.088	0	1	0.0418429	8	TRUE	1.37838	TRUE	Up	4.690e-04	FALSE
INSIG1	0.000423909	-1.26719	0.116	0.273	1	0.0387044	-1.26719	FALSE	1.41224	TRUE	Down	4.239e-04	FALSE
INTS3	0.000580554	-1.08962	0.215	0.386	1	0.0456673	-1.08962	FALSE	1.3404	TRUE	Down	5.806e-04	FALSE
IQSEC1	0.00010333	-0.726874	0.359	0.583	1	0.0185378	-0.726874	FALSE	1.73194	TRUE	Down	1.033e-04	FALSE
ITGAX	2.02925e-06	-3.41177	0.006	0.136	0.0338317	0.00207511	-3.41177	FALSE	2.68296	TRUE	Down	2.029e-06	FALSE
JAKMIP3	7.23894e-05	-1.73461	0.144	0.318	1	0.0164501	-1.73461	FALSE	1.78383	TRUE	Down	7.239e-05	FALSE
KDM2A	8.77447e-05	-1.01744	0.243	0.47	1	0.0171288	-1.01744	FALSE	1.76627	TRUE	Down	8.774e-05	FALSE
KIF26A	0.000139387	-2.48882	0.017	0.121	1	0.0212148	-2.48882	FALSE	1.67336	TRUE	Down	1.394e-04	FALSE
KLK6	0.000623372	-1.28025	0.271	0.409	1	0.0473635	-1.28025	FALSE	1.32456	TRUE	Down	6.234e-04	FALSE
LAT2	0.000376253	-6.19066	0	0.068	1	0.0359586	-6.19066	FALSE	1.4442	TRUE	Down	3.763e-04	FALSE
LENG8	7.44878e-05	-0.673618	0.691	0.811	1	0.016559	-0.673618	FALSE	1.78097	TRUE	Down	7.449e-05	FALSE
MAN2A1	1.32597e-05	1.3304	0.486	0.265	0.221066	0.00564976	1.3304	FALSE	2.24797	TRUE	Up	1.326e-05	FALSE
MAP1B	0.000609026	-1.12141	0.265	0.432	1	0.047181	-1.12141	FALSE	1.32623	TRUE	Down	6.090e-04	FALSE
MAPK8IP3	2.53808e-06	-1.19775	0.193	0.447	0.0423148	0.00235949	-1.19775	FALSE	2.62718	TRUE	Down	2.538e-06	FALSE
MCF2L	2.11652e-05	-1.06036	0.265	0.492	0.352866	0.00801611	-1.06036	FALSE	2.09604	TRUE	Down	2.117e-05	FALSE
MLST8	0.00072143	-1.26523	0.088	0.227	1	0.0499642	-1.26523	FALSE	1.30134	TRUE	Down	7.214e-04	FALSE
MT-ATP6	0.000374902	-0.664617	0.58	0.795	1	0.0359586	-0.664617	FALSE	1.4442	TRUE	Down	3.749e-04	FALSE
MT-CO3	9.92504e-06	-0.891674	0.541	0.727	0.16547	0.0052224	-0.891674	FALSE	2.28213	TRUE	Down	9.925e-06	FALSE
MT-ND1	0.000650465	-1.0258	0.265	0.447	1	0.0480371	-1.0258	FALSE	1.31842	TRUE	Down	6.505e-04	FALSE
MT-ND2	1.41816e-05	1.01158	0.425	0.174	0.236436	0.00580086	1.01158	FALSE	2.23651	TRUE	Up	1.418e-05	FALSE
MT-ND3	1.51952e-07	-1.06338	0.47	0.727	0.00253335	0.000759018	-1.06338	FALSE	3.11975	TRUE	Down	1.520e-07	FALSE
MT-ND4	4.59969e-05	-0.813076	0.602	0.78	0.76686	0.0125915	-0.813076	FALSE	1.89992	TRUE	Down	4.600e-05	FALSE
MT-ND5	0.000542961	-0.780912	0.425	0.629	1	0.0447767	-0.780912	FALSE	1.34895	TRUE	Down	5.430e-04	FALSE
MT-ND6	9.86025e-07	-1.68119	0.11	0.341	0.016439	0.00112034	-1.68119	FALSE	2.95065	TRUE	Down	9.860e-07	FALSE
MVD	0.000147462	-1.29661	0.122	0.295	1	0.0215234	-1.29661	FALSE	1.66709	TRUE	Down	1.475e-04	FALSE
MYH14	0.000125619	-1.95894	0.122	0.28	1	0.0207921	-1.95894	FALSE	1.6821	TRUE	Down	1.256e-04	FALSE
MYO15B	7.87973e-05	-0.8945	0.326	0.545	1	0.0166756	-0.8945	FALSE	1.77792	TRUE	Down	7.880e-05	FALSE
NAE1	0.000686366	1.28156	0.221	0.076	1	0.0490554	1.28156	FALSE	1.30931	TRUE	Up	6.864e-04	FALSE
NECTIN1	0.000421197	-0.618865	0.122	0.295	1	0.0387044	-0.618865	FALSE	1.41224	TRUE	Down	4.212e-04	FALSE
NFIC	0.000491738	-0.899702	0.293	0.47	1	0.0426145	-0.899702	FALSE	1.37044	TRUE	Down	4.917e-04	FALSE
NKX2-2	0.000554059	-1.47781	0.077	0.212	1	0.0449667	-1.47781	FALSE	1.34711	TRUE	Down	5.541e-04	FALSE
NPDC1	0.000166375	-0.513972	0.414	0.629	1	0.0220955	-0.513972	FALSE	1.6557	TRUE	Down	1.664e-04	FALSE
NR4A2	0.000151949	-2.35988	0.017	0.121	1	0.0215234	-2.35988	FALSE	1.66709	TRUE	Down	1.519e-04	FALSE
NRXN2	0.000100911	-1.53438	0.11	0.28	1	0.0184271	-1.53438	FALSE	1.73454	TRUE	Down	1.009e-04	FALSE
NSA2	0.00037083	3.17583	0.138	0.023	1	0.0359586	3.17583	FALSE	1.4442	TRUE	Up	3.708e-04	FALSE
OLR1	0.000389769	-2.61634	0.011	0.098	1	0.0369054	-2.61634	FALSE	1.43291	TRUE	Down	3.898e-04	FALSE
PCSK7	0.000177875	-0.938735	0.133	0.326	1	0.0227369	-0.938735	FALSE	1.64327	TRUE	Down	1.779e-04	FALSE
PHF8	0.000375706	-1.79589	0.099	0.242	1	0.0359586	-1.79589	FALSE	1.4442	TRUE	Down	3.757e-04	TRUE	X
PHLDB2	0.000728013	-1.43728	0.243	0.432	1	0.0499642	-1.43728	FALSE	1.30134	TRUE	Down	7.280e-04	FALSE
PLCH2	0.000570897	-2.28251	0.088	0.22	1	0.0454318	-2.28251	FALSE	1.34264	TRUE	Down	5.709e-04	FALSE
PLEKHG5	0.000210758	-3.72539	0.028	0.136	1	0.0262831	-3.72539	FALSE	1.58032	TRUE	Down	2.108e-04	FALSE
PLEKHH3	4.46567e-05	-1.44778	0.105	0.288	0.744517	0.0125915	-1.44778	FALSE	1.89992	TRUE	Down	4.466e-05	FALSE
POLDIP3	0.000154425	-0.864534	0.215	0.424	1	0.0215234	-0.864534	FALSE	1.66709	TRUE	Down	1.544e-04	FALSE
PRKCZ	0.000215093	-1.97434	0.072	0.212	1	0.0265005	-1.97434	FALSE	1.57675	TRUE	Down	2.151e-04	FALSE
PTEN	1.07247e-05	2.00646	0.293	0.091	0.178802	0.0052224	2.00646	FALSE	2.28213	TRUE	Up	1.072e-05	FALSE
PTPRK	0.000565504	0.871026	0.569	0.424	1	0.0454318	0.871026	FALSE	1.34264	TRUE	Up	5.655e-04	FALSE
PXN	9.11177e-05	-1.09894	0.171	0.371	1	0.017255	-1.09894	FALSE	1.76309	TRUE	Down	9.112e-05	FALSE
RASGEF1C	7.47699e-06	-3.8965	0.011	0.136	0.124656	0.0052224	-3.8965	FALSE	2.28213	TRUE	Down	7.477e-06	FALSE
RASGRF1	6.16954e-05	-1.60802	0.105	0.28	1	0.015198	-1.60802	FALSE	1.81821	TRUE	Down	6.170e-05	FALSE
RGL2	6.93278e-05	-1.10388	0.144	0.341	1	0.0161124	-1.10388	FALSE	1.79284	TRUE	Down	6.933e-05	FALSE
RHBDF2	0.000175477	-5.6203	0.006	0.091	1	0.0227143	-5.6203	FALSE	1.6437	TRUE	Down	1.755e-04	FALSE
S100A1	3.00127e-06	-1.36422	0.149	0.379	0.0500372	0.00255758	-1.36422	FALSE	2.59217	TRUE	Down	3.001e-06	FALSE
SAFB	0.000531981	-0.819926	0.243	0.432	1	0.0445904	-0.819926	FALSE	1.35076	TRUE	Down	5.320e-04	FALSE
SEC14L5	3.86023e-05	-1.76695	0.133	0.311	0.643578	0.0125915	-1.76695	FALSE	1.89992	TRUE	Down	3.860e-05	FALSE
SEM1	0.000294993	-1.62468	0.066	0.205	1	0.0324365	-1.62468	FALSE	1.48897	TRUE	Down	2.950e-04	FALSE
SERPING1	9.4531e-07	1.19807	0.552	0.273	0.0157602	0.00112034	1.19807	FALSE	2.95065	TRUE	Up	9.453e-07	FALSE
SFXN3	0.000229032	-1.44675	0.099	0.258	1	0.0269205	-1.44675	FALSE	1.56992	TRUE	Down	2.290e-04	FALSE
SH2B1	0.000234758	-0.810564	0.188	0.386	1	0.02728	-0.810564	FALSE	1.56416	TRUE	Down	2.348e-04	FALSE
SH3BP5	0.000324714	-1.14864	0.188	0.364	1	0.0345633	-1.14864	FALSE	1.46139	TRUE	Down	3.247e-04	FALSE
SH3PXD2A	4.63105e-05	-1.21375	0.193	0.402	0.772088	0.0125915	-1.21375	FALSE	1.89992	TRUE	Down	4.631e-05	FALSE
SLC15A3	8.87765e-05	-2.31725	0.033	0.159	1	0.0171288	-2.31725	FALSE	1.76627	TRUE	Down	8.878e-05	FALSE
SLC25A39	0.000196084	-1.24182	0.166	0.348	1	0.024755	-1.24182	FALSE	1.60634	TRUE	Down	1.961e-04	FALSE
SLC2A5	0.000376253	-5.77575	0	0.068	1	0.0359586	-5.77575	FALSE	1.4442	TRUE	Down	3.763e-04	FALSE
SLC7A14	0.000625276	-1.85327	0.028	0.129	1	0.0473635	-1.85327	FALSE	1.32456	TRUE	Down	6.253e-04	FALSE
SMARCAD1	0.000708505	2.58544	0.144	0.03	1	0.0496245	2.58544	FALSE	1.3043	TRUE	Up	7.085e-04	FALSE
SMIM7	0.000672462	-1.00899	0.133	0.295	1	0.0487702	-1.00899	FALSE	1.31185	TRUE	Down	6.725e-04	FALSE
SORL1	0.000132799	-1.69574	0.099	0.258	1	0.0212148	-1.69574	FALSE	1.67336	TRUE	Down	1.328e-04	FALSE
SPTLC3	0.00060821	-2.52932	0.017	0.106	1	0.047181	-2.52932	FALSE	1.32623	TRUE	Down	6.082e-04	FALSE
STAT2	1.24375e-05	-0.967722	0.271	0.523	0.207358	0.00561944	-0.967722	FALSE	2.25031	TRUE	Down	1.244e-05	FALSE
SYNGR2	0.000226338	-0.794493	0.354	0.568	1	0.0269205	-0.794493	FALSE	1.56992	TRUE	Down	2.263e-04	FALSE
TMEM160	0.000573117	-2.50612	0.017	0.106	1	0.0454318	-2.50612	FALSE	1.34264	TRUE	Down	5.731e-04	FALSE
TMEM259	0.000154675	-0.514145	0.37	0.591	1	0.0215234	-0.514145	FALSE	1.66709	TRUE	Down	1.547e-04	FALSE
TPD52L1	0.000126608	5.49643	0.122	0.008	1	0.0207921	5.49643	FALSE	1.6821	TRUE	Up	1.266e-04	FALSE
TRAPPC9	0.000641502	-1.39989	0.105	0.25	1	0.0480371	-1.39989	FALSE	1.31842	TRUE	Down	6.415e-04	FALSE
UTY	0.000143498	2.15653	0.199	0.053	1	0.0212668	2.15653	FALSE	1.6723	TRUE	Up	1.435e-04	TRUE	Y
UVSSA	0.000270537	-1.13261	0.149	0.326	1	0.0304013	-1.13261	FALSE	1.51711	TRUE	Down	2.705e-04	FALSE
YWHAG	0.000695583	-1.12286	0.138	0.295	1	0.0490554	-1.12286	FALSE	1.30931	TRUE	Down	6.956e-04	FALSE
YY1	0.000335565	-1.13857	0.105	0.258	1	0.0346615	-1.13857	FALSE	1.46015	TRUE	Down	3.356e-04	FALSE
ZNF282	8.38391e-05	-1.30882	0.05	0.197	1	0.0170446	-1.30882	FALSE	1.76841	TRUE	Down	8.384e-05	FALSE
