## Supplementary Table 3_Differentially_Expressed_Genes_PDCOVID-19_vs_Control for "Convergent Innate Immune and Metabolic Signatures in Parkinson’s Disease and Viral Infection" (part 4 of 5)

### Sheet: Supp Table 3e (continued)
gene	p_val	avg_log2FC	pct.1	pct.2	p_val_adj	p_val_adj_BH	log2FC_clipped	log2FC_clipped_flag	neg_log10_padj	significant	direction	p_val_sci	is_sex_linked	sex_chromosome
LYSMD4	0.00258871	1.09295	0.181	0.133	1	0.00772862	1.09295	FALSE	2.1119	TRUE	Up	2.589e-03	FALSE
HPS4	0.00259113	-0.0523923	0.218	0.317	1	0.00773293	-0.0523923	FALSE	2.11166	TRUE	Down	2.591e-03	FALSE
PTPN13	0.00259169	1.18661	0.091	0.052	1	0.00773293	1.18661	FALSE	2.11166	TRUE	Up	2.592e-03	FALSE
ABCC5	0.002598	0.556669	0.52	0.543	1	0.00774946	0.556669	FALSE	2.11073	TRUE	Up	2.598e-03	FALSE
HECTD3	0.00260275	-0.018821	0.127	0.199	1	0.00776032	-0.018821	FALSE	2.11012	TRUE	Down	2.603e-03	FALSE
ANXA11	0.00260317	-0.87461	0.02	0.053	1	0.00776032	-0.87461	FALSE	2.11012	TRUE	Down	2.603e-03	FALSE
DNTTIP2	0.00260964	-0.19924	0.054	0.101	1	0.00777729	-0.19924	FALSE	2.10917	TRUE	Down	2.610e-03	FALSE
ATP5MG	0.00261213	-0.17541	0.071	0.124	1	0.00778169	-0.17541	FALSE	2.10893	TRUE	Down	2.612e-03	FALSE
CHORDC1	0.00261325	1.40446	0.119	0.077	1	0.00778169	1.40446	FALSE	2.10893	TRUE	Up	2.613e-03	FALSE
PPP1R7	0.00261343	-0.313379	0.147	0.219	1	0.00778169	-0.313379	FALSE	2.10893	TRUE	Down	2.613e-03	FALSE
NR2C2AP	0.00262226	-1.00207	0.019	0.05	1	0.00780485	-1.00207	FALSE	2.10764	TRUE	Down	2.622e-03	FALSE
PTTG1IP	0.00262284	-0.0871624	0.279	0.388	1	0.00780485	-0.0871624	FALSE	2.10764	TRUE	Down	2.623e-03	FALSE
RIMBP2	0.00262371	-0.883297	0.037	0.077	1	0.00780485	-0.883297	FALSE	2.10764	TRUE	Down	2.624e-03	FALSE
RBAK	0.0026243	1.25193	0.101	0.06	1	0.00780485	1.25193	FALSE	2.10764	TRUE	Up	2.624e-03	FALSE
CCDC149	0.00262677	-0.194596	0.13	0.201	1	0.0078099	-0.194596	FALSE	2.10735	TRUE	Down	2.627e-03	FALSE
RRS1	0.00263146	-0.699863	0.035	0.075	1	0.00782154	-0.699863	FALSE	2.10671	TRUE	Down	2.631e-03	FALSE
TAOK2	0.00263245	-0.0849605	0.22	0.316	1	0.00782219	-0.0849605	FALSE	2.10667	TRUE	Down	2.632e-03	FALSE
SGSM1	0.00264212	-0.0936532	0.091	0.152	1	0.00784861	-0.0936532	FALSE	2.10521	TRUE	Down	2.642e-03	FALSE
ST6GAL1	0.00264361	-0.237529	0.121	0.186	1	0.00785071	-0.237529	FALSE	2.10509	TRUE	Down	2.644e-03	FALSE
ANGPTL4	0.00264951	-0.508688	0.035	0.075	1	0.00786593	-0.508688	FALSE	2.10425	TRUE	Down	2.650e-03	FALSE
LRRK1	0.00265504	-0.690539	0.071	0.121	1	0.00788002	-0.690539	FALSE	2.10347	TRUE	Down	2.655e-03	FALSE
TMEM97	0.00266028	-0.597997	0.039	0.08	1	0.00789324	-0.597997	FALSE	2.10274	TRUE	Down	2.660e-03	FALSE
PPARGC1A	0.00266966	1.41692	0.108	0.068	1	0.00791877	1.41692	FALSE	2.10134	TRUE	Up	2.670e-03	FALSE
GRK5	0.00267196	-1.00987	0.024	0.058	1	0.00792326	-1.00987	FALSE	2.1011	TRUE	Down	2.672e-03	FALSE
RNF112	0.00267516	-0.167948	0.272	0.372	1	0.00793043	-0.167948	FALSE	2.1007	TRUE	Down	2.675e-03	FALSE
FAM89A	0.00268378	-0.00365362	0.114	0.181	1	0.00795363	-0.00365362	FALSE	2.09943	TRUE	Down	2.684e-03	FALSE
BEX5	0.00268825	-0.554697	0.034	0.073	1	0.00796382	-0.554697	FALSE	2.09888	TRUE	Down	2.688e-03	TRUE	X
NKX2-2	0.0026888	-0.0873882	0.274	0.388	1	0.00796382	-0.0873882	FALSE	2.09888	TRUE	Down	2.689e-03	FALSE
UQCC3	0.0026941	-0.265988	0.061	0.111	1	0.00797718	-0.265988	FALSE	2.09815	TRUE	Down	2.694e-03	FALSE
ZNF292	0.00269639	0.793167	0.305	0.265	1	0.00798162	0.793167	FALSE	2.09791	TRUE	Up	2.696e-03	FALSE
PPP1R9A	0.00269924	0.5826	0.406	0.375	1	0.00798774	0.5826	FALSE	2.09758	TRUE	Up	2.699e-03	FALSE
SLBP	0.00270532	-0.19838	0.084	0.14	1	0.00800338	-0.19838	FALSE	2.09673	TRUE	Down	2.705e-03	FALSE
ANGEL1	0.00271109	0.442919	0.575	0.592	1	0.00801809	0.442919	FALSE	2.09593	TRUE	Up	2.711e-03	FALSE
ZC3H18	0.00271246	-0.0899679	0.175	0.255	1	0.0080198	-0.0899679	FALSE	2.09584	TRUE	Down	2.712e-03	FALSE
EDC4	0.00272	-0.0369736	0.181	0.267	1	0.00803736	-0.0369736	FALSE	2.09489	TRUE	Down	2.720e-03	FALSE
PGBD1	0.00272023	-0.465889	0.074	0.127	1	0.00803736	-0.465889	FALSE	2.09489	TRUE	Down	2.720e-03	FALSE
YME1L1	0.00272079	-0.279344	0.14	0.212	1	0.00803736	-0.279344	FALSE	2.09489	TRUE	Down	2.721e-03	FALSE
RGS11	0.00272898	-0.112896	0.387	0.524	1	0.00805919	-0.112896	FALSE	2.09371	TRUE	Down	2.729e-03	FALSE
SIM2	0.00273671	1.73431	0.071	0.037	1	0.00807928	1.73431	FALSE	2.09263	TRUE	Up	2.737e-03	FALSE
GFER	0.00273738	-0.45757	0.043	0.085	1	0.00807928	-0.45757	FALSE	2.09263	TRUE	Down	2.737e-03	FALSE
ADRM1	0.00273842	0.0302216	0.169	0.252	1	0.00807999	0.0302216	FALSE	2.09259	TRUE	Up	2.738e-03	FALSE
TOE1	0.00273988	-0.596966	0.043	0.085	1	0.00808192	-0.596966	FALSE	2.09249	TRUE	Down	2.740e-03	FALSE
NPEPPS	0.00274529	-0.0720111	0.264	0.373	1	0.00809553	-0.0720111	FALSE	2.09175	TRUE	Down	2.745e-03	FALSE
GLCE	0.00274754	-0.559948	0.06	0.108	1	0.00809978	-0.559948	FALSE	2.09153	TRUE	Down	2.748e-03	FALSE
STX1B	0.00275041	0.0408297	0.143	0.222	1	0.00810406	0.0408297	FALSE	2.0913	TRUE	Up	2.750e-03	FALSE
RDH13	0.0027506	-0.0972474	0.08	0.136	1	0.00810406	-0.0972474	FALSE	2.0913	TRUE	Down	2.751e-03	FALSE
NCBP2AS2	0.00275494	-0.292561	0.058	0.106	1	0.0081138	-0.292561	FALSE	2.09078	TRUE	Down	2.755e-03	FALSE
INSIG1	0.00275551	-0.126612	0.277	0.379	1	0.0081138	-0.126612	FALSE	2.09078	TRUE	Down	2.756e-03	FALSE
TRIM47	0.00275652	-0.311877	0.117	0.18	1	0.00811422	-0.311877	FALSE	2.09075	TRUE	Down	2.757e-03	FALSE
PDIA6	0.0027578	-0.205481	0.114	0.179	1	0.00811422	-0.205481	FALSE	2.09075	TRUE	Down	2.758e-03	FALSE
NOP16	0.00275806	-0.656846	0.063	0.112	1	0.00811422	-0.656846	FALSE	2.09075	TRUE	Down	2.758e-03	FALSE
OSTF1	0.00276618	-0.00183779	0.099	0.162	1	0.00813573	-0.00183779	FALSE	2.0896	TRUE	Down	2.766e-03	FALSE
B3GAT1	0.00276973	-0.121277	0.49	0.632	1	0.00814298	-0.121277	FALSE	2.08922	TRUE	Down	2.770e-03	FALSE
NONO	0.00277026	-0.196263	0.095	0.155	1	0.00814298	-0.196263	FALSE	2.08922	TRUE	Down	2.770e-03	TRUE	X
SART3	0.00277656	-0.057472	0.259	0.362	1	0.00815912	-0.057472	FALSE	2.08836	TRUE	Down	2.777e-03	FALSE
SBK1	0.00278597	-0.364156	0.045	0.088	1	0.00818439	-0.364156	FALSE	2.08701	TRUE	Down	2.786e-03	FALSE
SMAP1	0.00278858	-0.106338	0.074	0.129	1	0.00818968	-0.106338	FALSE	2.08673	TRUE	Down	2.789e-03	FALSE
CATSPERG	0.00278993	0.157871	0.115	0.185	1	0.00819125	0.157871	FALSE	2.08665	TRUE	Up	2.790e-03	FALSE
UBA3	0.00279572	-0.0693717	0.156	0.233	1	0.00820586	-0.0693717	FALSE	2.08588	TRUE	Down	2.796e-03	FALSE
FASTKD3	0.00280248	1.846	0.063	0.032	1	0.00822332	1.846	FALSE	2.08495	TRUE	Up	2.802e-03	FALSE
GNA13	0.00280513	-0.138008	0.13	0.201	1	0.00822869	-0.138008	FALSE	2.08467	TRUE	Down	2.805e-03	FALSE
TSPAN11	0.00280647	-0.498561	0.076	0.129	1	0.00823025	-0.498561	FALSE	2.08459	TRUE	Down	2.806e-03	FALSE
HAS2	0.00280897	1.41082	0.065	0.033	1	0.00823517	1.41082	FALSE	2.08433	TRUE	Up	2.809e-03	FALSE
GLRX5	0.00282902	-0.674557	0.061	0.11	1	0.00829157	-0.674557	FALSE	2.08136	TRUE	Down	2.829e-03	FALSE
CPED1	0.00283331	-0.229818	0.039	0.08	1	0.00830172	-0.229818	FALSE	2.08083	TRUE	Down	2.833e-03	FALSE
GSS	0.00283475	0.0245207	0.11	0.177	1	0.00830353	0.0245207	FALSE	2.08074	TRUE	Up	2.835e-03	FALSE
ZFR	0.00284019	0.748118	0.302	0.261	1	0.00831705	0.748118	FALSE	2.08003	TRUE	Up	2.840e-03	FALSE
GSPT1	0.00284129	-0.502279	0.039	0.08	1	0.00831787	-0.502279	FALSE	2.07999	TRUE	Down	2.841e-03	FALSE
TNIP2	0.00284263	-0.505331	0.061	0.11	1	0.00831938	-0.505331	FALSE	2.07991	TRUE	Down	2.843e-03	FALSE
BRMS1L	0.00284734	-0.2539	0.067	0.119	1	0.00833075	-0.2539	FALSE	2.07932	TRUE	Down	2.847e-03	FALSE
SMARCA4	0.00285209	-0.0810022	0.348	0.476	1	0.00834221	-0.0810022	FALSE	2.07872	TRUE	Down	2.852e-03	FALSE
ENTPD5	0.00285403	-1.18389	0.022	0.055	1	0.00834548	-1.18389	FALSE	2.07855	TRUE	Down	2.854e-03	FALSE
KCNQ3	0.00285566	-0.558665	0.043	0.085	1	0.00834781	-0.558665	FALSE	2.07843	TRUE	Down	2.856e-03	FALSE
KDM6A	0.00285902	-0.0688499	0.101	0.163	1	0.00835522	-0.0688499	FALSE	2.07804	TRUE	Down	2.859e-03	TRUE	X
ZNF69	0.00286464	1.39246	0.106	0.066	1	0.00836923	1.39246	FALSE	2.07731	TRUE	Up	2.865e-03	FALSE
MCAM	0.00286561	-0.23013	0.277	0.377	1	0.00836963	-0.23013	FALSE	2.07729	TRUE	Down	2.866e-03	FALSE
ARHGAP17	0.00286699	-0.0302707	0.169	0.251	1	0.00837125	-0.0302707	FALSE	2.07721	TRUE	Down	2.867e-03	FALSE
S100A16	0.00286802	-0.0804872	0.21	0.305	1	0.00837183	-0.0804872	FALSE	2.07718	TRUE	Down	2.868e-03	FALSE
SAPCD1	0.00287354	-0.967225	0.022	0.055	1	0.00838539	-0.967225	FALSE	2.07648	TRUE	Down	2.874e-03	FALSE
TAPBPL	0.00287433	-0.317013	0.071	0.123	1	0.00838539	-0.317013	FALSE	2.07648	TRUE	Down	2.874e-03	FALSE
PXDN	0.00287958	0.509109	0.443	0.41	1	0.00839829	0.509109	FALSE	2.07581	TRUE	Up	2.880e-03	FALSE
LRRC34	0.00288789	1.40144	0.052	0.024	1	0.00842009	1.40144	FALSE	2.07468	TRUE	Up	2.888e-03	FALSE
PRKCZ	0.00289075	-0.102199	0.246	0.346	1	0.00842599	-0.102199	FALSE	2.07438	TRUE	Down	2.891e-03	FALSE
TTI2	0.00290538	-0.417229	0.03	0.067	1	0.00846621	-0.417229	FALSE	2.07231	TRUE	Down	2.905e-03	FALSE
NUP160	0.00290899	-0.030578	0.209	0.301	1	0.00847426	-0.030578	FALSE	2.0719	TRUE	Down	2.909e-03	FALSE
UBALD2	0.0029117	-0.238161	0.076	0.13	1	0.00847784	-0.238161	FALSE	2.07171	TRUE	Down	2.912e-03	FALSE
AASS	0.0029119	0.561657	0.434	0.422	1	0.00847784	0.561657	FALSE	2.07171	TRUE	Up	2.912e-03	FALSE
GALE	0.00292036	-0.275382	0.054	0.1	1	0.00850003	-0.275382	FALSE	2.07058	TRUE	Down	2.920e-03	FALSE
APBA1	0.00292758	-0.591006	0.045	0.087	1	0.0085186	-0.591006	FALSE	2.06963	TRUE	Down	2.928e-03	FALSE
UBE2L6	0.00293029	1.11999	0.197	0.151	1	0.00852403	1.11999	FALSE	2.06936	TRUE	Up	2.930e-03	FALSE
SORBS3	0.00293657	-0.16182	0.196	0.28	1	0.00853982	-0.16182	FALSE	2.06855	TRUE	Down	2.937e-03	FALSE
GEMIN5	0.00294545	-0.176172	0.058	0.106	1	0.00856319	-0.176172	FALSE	2.06736	TRUE	Down	2.945e-03	FALSE
ZNF639	0.00294892	1.32323	0.106	0.066	1	0.00857064	1.32323	FALSE	2.06699	TRUE	Up	2.949e-03	FALSE
AP1S1	0.00294971	-0.389185	0.039	0.08	1	0.00857064	-0.389185	FALSE	2.06699	TRUE	Down	2.950e-03	FALSE
UBA7	0.00295528	1.12487	0.19	0.14	1	0.00858434	1.12487	FALSE	2.06629	TRUE	Up	2.955e-03	FALSE
RNF13	0.00295778	-0.103071	0.272	0.374	1	0.00858913	-0.103071	FALSE	2.06605	TRUE	Down	2.958e-03	FALSE
ACAA2	0.00296011	-0.540196	0.028	0.064	1	0.00859344	-0.540196	FALSE	2.06583	TRUE	Down	2.960e-03	FALSE
NAP1L5	0.00296538	-0.00161155	0.086	0.144	1	0.00860626	-0.00161155	FALSE	2.06519	TRUE	Down	2.965e-03	FALSE
ZSWIM8	0.00297716	-0.0725828	0.389	0.537	1	0.00863797	-0.0725828	FALSE	2.06359	TRUE	Down	2.977e-03	FALSE
NUTF2	0.00298127	-0.373954	0.067	0.118	1	0.0086474	-0.373954	FALSE	2.06311	TRUE	Down	2.981e-03	FALSE
NCKAP5L	0.00298986	-0.157258	0.294	0.41	1	0.00866981	-0.157258	FALSE	2.06199	TRUE	Down	2.990e-03	FALSE
ICK	0.0029909	-0.11748	0.112	0.177	1	0.00867036	-0.11748	FALSE	2.06196	TRUE	Down	2.991e-03	FALSE
PCDH10	0.00300408	-0.126593	0.235	0.331	1	0.00870579	-0.126593	FALSE	2.06019	TRUE	Down	3.004e-03	FALSE
UBR7	0.00300485	-0.422457	0.058	0.105	1	0.00870579	-0.422457	FALSE	2.06019	TRUE	Down	3.005e-03	FALSE
FMNL3	0.00301072	-0.0841879	0.289	0.397	1	0.00872029	-0.0841879	FALSE	2.05947	TRUE	Down	3.011e-03	FALSE
SPATA6	0.00302223	0.666418	0.317	0.277	1	0.00875111	0.666418	FALSE	2.05794	TRUE	Up	3.022e-03	FALSE
TMEM214	0.00303249	-0.219125	0.114	0.177	1	0.00877831	-0.219125	FALSE	2.05659	TRUE	Down	3.032e-03	FALSE
HDAC6	0.00303785	0.0474462	0.315	0.445	1	0.00879131	0.0474462	FALSE	2.05595	TRUE	Up	3.038e-03	TRUE	X
ERLIN1	0.0030421	-0.385509	0.065	0.115	1	0.00880108	-0.385509	FALSE	2.05546	TRUE	Down	3.042e-03	FALSE
DAZAP1	0.00304548	0.0582105	0.153	0.233	1	0.00880834	0.0582105	FALSE	2.05511	TRUE	Up	3.045e-03	FALSE
AAR2	0.00304933	-0.268433	0.078	0.131	1	0.00881588	-0.268433	FALSE	2.05473	TRUE	Down	3.049e-03	FALSE
TAZ	0.0030507	-0.0246005	0.212	0.306	1	0.00881588	-0.0246005	FALSE	2.05473	TRUE	Down	3.051e-03	FALSE
NFKBIL1	0.00305071	-0.115788	0.127	0.195	1	0.00881588	-0.115788	FALSE	2.05473	TRUE	Down	3.051e-03	FALSE
BLCAP	0.00306512	-0.266261	0.102	0.163	1	0.00885497	-0.266261	FALSE	2.05281	TRUE	Down	3.065e-03	FALSE
CELF3	0.00306803	-0.133439	0.155	0.231	1	0.00886085	-0.133439	FALSE	2.05252	TRUE	Down	3.068e-03	FALSE
TIMP3	0.00307032	-0.122117	0.317	0.425	1	0.00886117	-0.122117	FALSE	2.05251	TRUE	Down	3.070e-03	FALSE
CLTCL1	0.00307057	-0.25152	0.024	0.058	1	0.00886117	-0.25152	FALSE	2.05251	TRUE	Down	3.071e-03	FALSE
ATG3	0.00307077	-0.214613	0.076	0.13	1	0.00886117	-0.214613	FALSE	2.05251	TRUE	Down	3.071e-03	FALSE
HMG20A	0.00307218	0.716667	0.309	0.264	1	0.0088627	0.716667	FALSE	2.05243	TRUE	Up	3.072e-03	FALSE
MSRB2	0.00307622	-0.124979	0.114	0.178	1	0.00887183	-0.124979	FALSE	2.05199	TRUE	Down	3.076e-03	FALSE
STAM2	0.0030866	1.22898	0.151	0.106	1	0.0088992	1.22898	FALSE	2.05065	TRUE	Up	3.087e-03	FALSE
CD300A	0.00309473	-1.04529	0.026	0.06	1	0.0089201	-1.04529	FALSE	2.04963	TRUE	Down	3.095e-03	FALSE
CPEB2	0.00312428	-0.0978501	0.238	0.335	1	0.00900271	-0.0978501	FALSE	2.04563	TRUE	Down	3.124e-03	FALSE
CD320	0.00313233	-0.539897	0.061	0.109	1	0.00902166	-0.539897	FALSE	2.04471	TRUE	Down	3.132e-03	FALSE
SERPINB8	0.00313264	-0.519432	0.028	0.064	1	0.00902166	-0.519432	FALSE	2.04471	TRUE	Down	3.133e-03	FALSE
PCDHGB2	0.00314908	-0.353875	0.076	0.129	1	0.00906639	-0.353875	FALSE	2.04257	TRUE	Down	3.149e-03	FALSE
CDC123	0.00315827	-0.210911	0.074	0.127	1	0.00909027	-0.210911	FALSE	2.04142	TRUE	Down	3.158e-03	FALSE
MIIP	0.00316342	-0.0380213	0.127	0.198	1	0.00910251	-0.0380213	FALSE	2.04084	TRUE	Down	3.163e-03	FALSE
DCTN4	0.00317786	0.0431239	0.214	0.311	1	0.00914144	0.0431239	FALSE	2.03899	TRUE	Up	3.178e-03	FALSE
IZUMO4	0.00319024	0.131416	0.119	0.188	1	0.00917323	0.131416	FALSE	2.03748	TRUE	Up	3.190e-03	FALSE
RTCA	0.00319073	0.162131	0.123	0.194	1	0.00917323	0.162131	FALSE	2.03748	TRUE	Up	3.191e-03	FALSE
PSD4	0.00319319	-0.919097	0.02	0.052	1	0.00917627	-0.919097	FALSE	2.03733	TRUE	Down	3.193e-03	FALSE
MTMR7	0.0031936	-0.180536	0.123	0.189	1	0.00917627	-0.180536	FALSE	2.03733	TRUE	Down	3.194e-03	FALSE
CAST	0.00320273	0.044568	0.125	0.194	1	0.00919988	0.044568	FALSE	2.03622	TRUE	Up	3.203e-03	FALSE
ATP1A1	0.00321254	-0.157532	0.242	0.344	1	0.00922543	-0.157532	FALSE	2.03501	TRUE	Down	3.213e-03	FALSE
RNF175	0.00323203	1.26469	0.082	0.046	1	0.00927675	1.26469	FALSE	2.0326	TRUE	Up	3.232e-03	FALSE
WDR97	0.00323225	-0.744444	0.02	0.052	1	0.00927675	-0.744444	FALSE	2.0326	TRUE	Down	3.232e-03	FALSE
SYT6	0.00323469	-1.7609	0.022	0.054	1	0.00928112	-1.7609	FALSE	2.0324	TRUE	Down	3.235e-03	FALSE
JMJD4	0.00325283	-0.290611	0.099	0.158	1	0.00933051	-0.290611	FALSE	2.03009	TRUE	Down	3.253e-03	FALSE
BABAM1	0.0032609	-0.0856554	0.134	0.205	1	0.00935099	-0.0856554	FALSE	2.02914	TRUE	Down	3.261e-03	FALSE
RPRD1A	0.00326218	0.782983	0.358	0.339	1	0.00935202	0.782983	FALSE	2.02909	TRUE	Up	3.262e-03	FALSE
ARID5B	0.00326405	-0.187886	0.134	0.204	1	0.00935472	-0.187886	FALSE	2.02897	TRUE	Down	3.264e-03	FALSE
AXL	0.00326776	-0.203797	0.082	0.137	1	0.00936268	-0.203797	FALSE	2.0286	TRUE	Down	3.268e-03	FALSE
COPZ1	0.00327137	-0.535425	0.048	0.091	1	0.00937038	-0.535425	FALSE	2.02824	TRUE	Down	3.271e-03	FALSE
URI1	0.00327307	0.878073	0.268	0.224	1	0.0093726	0.878073	FALSE	2.02814	TRUE	Up	3.273e-03	FALSE
ZNF662	0.00327858	-0.417882	0.069	0.119	1	0.0093857	-0.417882	FALSE	2.02753	TRUE	Down	3.279e-03	FALSE
TMEM9	0.00328816	-0.175713	0.169	0.25	1	0.00941046	-0.175713	FALSE	2.02639	TRUE	Down	3.288e-03	FALSE
AMER2	0.00329209	-0.146045	0.374	0.491	1	0.00941904	-0.146045	FALSE	2.02599	TRUE	Down	3.292e-03	FALSE
RBM15B	0.00329387	-0.0952525	0.14	0.212	1	0.00942146	-0.0952525	FALSE	2.02588	TRUE	Down	3.294e-03	FALSE
CPNE2	0.00329481	-0.0950878	0.304	0.417	1	0.00942148	-0.0950878	FALSE	2.02588	TRUE	Down	3.295e-03	FALSE
MINDY1	0.00330935	-0.158331	0.242	0.338	1	0.00946036	-0.158331	FALSE	2.02409	TRUE	Down	3.309e-03	FALSE
BPNT1	0.00331037	-0.128019	0.084	0.14	1	0.00946062	-0.128019	FALSE	2.02408	TRUE	Down	3.310e-03	FALSE
ZNF668	0.00331297	-0.542053	0.032	0.069	1	0.00946537	-0.542053	FALSE	2.02386	TRUE	Down	3.313e-03	FALSE
CAPG	0.00331732	-1.17734	0.035	0.073	1	0.00947512	-1.17734	FALSE	2.02342	TRUE	Down	3.317e-03	FALSE
NT5C	0.00332159	-0.0430332	0.127	0.197	1	0.00948322	-0.0430332	FALSE	2.02304	TRUE	Down	3.322e-03	FALSE
LRP8	0.00332204	-0.352471	0.084	0.139	1	0.00948322	-0.352471	FALSE	2.02304	TRUE	Down	3.322e-03	FALSE
ATF1	0.00332541	1.36455	0.05	0.023	1	0.00949014	1.36455	FALSE	2.02273	TRUE	Up	3.325e-03	FALSE
ZNF385A	0.00332805	-0.13566	0.065	0.115	1	0.009495	-0.13566	FALSE	2.0225	TRUE	Down	3.328e-03	FALSE
NELFCD	0.00334155	-0.0250064	0.281	0.4	1	0.00953082	-0.0250064	FALSE	2.02087	TRUE	Down	3.342e-03	FALSE
NPTXR	0.00335418	-0.294844	0.106	0.167	1	0.00956416	-0.294844	FALSE	2.01935	TRUE	Down	3.354e-03	FALSE
SNX10	0.00337726	-0.610988	0.02	0.052	1	0.00962723	-0.610988	FALSE	2.0165	TRUE	Down	3.377e-03	FALSE
BCO2	0.00337895	-0.489836	0.056	0.101	1	0.00962801	-0.489836	FALSE	2.01646	TRUE	Down	3.379e-03	FALSE
ZNF175	0.00337944	-0.172476	0.125	0.192	1	0.00962801	-0.172476	FALSE	2.01646	TRUE	Down	3.379e-03	FALSE
RAB14	0.0033963	-0.0780068	0.343	0.457	1	0.00967332	-0.0780068	FALSE	2.01442	TRUE	Down	3.396e-03	FALSE
ZKSCAN1	0.00339741	0.568031	0.484	0.499	1	0.00967376	0.568031	FALSE	2.0144	TRUE	Up	3.397e-03	FALSE
ZNF263	0.0034174	-0.142428	0.071	0.123	1	0.00972794	-0.142428	FALSE	2.01198	TRUE	Down	3.417e-03	FALSE
PMP2	0.00341896	-0.120078	0.248	0.349	1	0.00972963	-0.120078	FALSE	2.0119	TRUE	Down	3.419e-03	FALSE
DHX30	0.0034321	-0.00645744	0.255	0.36	1	0.00976428	-0.00645744	FALSE	2.01036	TRUE	Down	3.432e-03	FALSE
GOLPH3	0.00343507	0.0190277	0.171	0.254	1	0.00976996	0.0190277	FALSE	2.01011	TRUE	Up	3.435e-03	FALSE
KIAA0100	0.00343776	-0.113593	0.343	0.458	1	0.0097728	-0.113593	FALSE	2.00998	TRUE	Down	3.438e-03	FALSE
YPEL3	0.00343801	-0.0983946	0.352	0.483	1	0.0097728	-0.0983946	FALSE	2.00998	TRUE	Down	3.438e-03	FALSE
SPRYD4	0.00344009	-0.136926	0.086	0.142	1	0.00977416	-0.136926	FALSE	2.00992	TRUE	Down	3.440e-03	FALSE
SAR1B	0.00344042	-0.0972738	0.227	0.328	1	0.00977416	-0.0972738	FALSE	2.00992	TRUE	Down	3.440e-03	FALSE
SHPK	0.0034465	-0.30487	0.173	0.247	1	0.00978867	-0.30487	FALSE	2.00928	TRUE	Down	3.446e-03	FALSE
MTMR14	0.00344867	-0.237669	0.089	0.145	1	0.00979208	-0.237669	FALSE	2.00913	TRUE	Down	3.449e-03	FALSE
APCDD1	0.00345343	0.615389	0.48	0.471	1	0.00979786	0.615389	FALSE	2.00887	TRUE	Up	3.453e-03	FALSE
USP34	0.00345355	0.659009	0.456	0.451	1	0.00979786	0.659009	FALSE	2.00887	TRUE	Up	3.454e-03	FALSE
IKZF1	0.00345362	0.0247891	0.035	0.074	1	0.00979786	0.0247891	FALSE	2.00887	TRUE	Up	3.454e-03	FALSE
PCDH1	0.00346205	-0.0405746	0.313	0.43	1	0.00981902	-0.0405746	FALSE	2.00793	TRUE	Down	3.462e-03	FALSE
SMIM12	0.00346475	-0.0945417	0.134	0.205	1	0.00982392	-0.0945417	FALSE	2.00772	TRUE	Down	3.465e-03	FALSE
MEA1	0.00346584	-0.18992	0.089	0.147	1	0.00982427	-0.18992	FALSE	2.0077	TRUE	Down	3.466e-03	FALSE
TMEM109	0.00346864	-0.265514	0.08	0.134	1	0.00982944	-0.265514	FALSE	2.00747	TRUE	Down	3.469e-03	FALSE
BCL7A	0.00347054	-0.287372	0.101	0.161	1	0.00983119	-0.287372	FALSE	2.00739	TRUE	Down	3.471e-03	FALSE
CHTF18	0.00347121	-0.498073	0.056	0.101	1	0.00983119	-0.498073	FALSE	2.00739	TRUE	Down	3.471e-03	FALSE
MPHOSPH6	0.00347652	1.03023	0.121	0.078	1	0.00984347	1.03023	FALSE	2.00685	TRUE	Up	3.477e-03	FALSE
ICA1L	0.00347892	1.01363	0.201	0.155	1	0.00984752	1.01363	FALSE	2.00667	TRUE	Up	3.479e-03	FALSE
PCDHA12	0.00348973	1.49251	0.101	0.062	1	0.00987533	1.49251	FALSE	2.00545	TRUE	Up	3.490e-03	FALSE
KCNJ2	0.00349743	-0.130039	0.117	0.182	1	0.00988965	-0.130039	FALSE	2.00482	TRUE	Down	3.497e-03	FALSE
KIF27	0.00349767	1.27997	0.097	0.058	1	0.00988965	1.27997	FALSE	2.00482	TRUE	Up	3.498e-03	FALSE
RNF168	0.00349773	0.115627	0.173	0.263	1	0.00988965	0.115627	FALSE	2.00482	TRUE	Up	3.498e-03	FALSE
GTF2F1	0.00350953	-0.106204	0.114	0.177	1	0.00992023	-0.106204	FALSE	2.00348	TRUE	Down	3.510e-03	FALSE
MXD1	0.00351371	0.156776	0.067	0.119	1	0.00992929	0.156776	FALSE	2.00308	TRUE	Up	3.514e-03	FALSE
LARS2	0.0035186	-0.280912	0.054	0.099	1	0.00993908	-0.280912	FALSE	2.00265	TRUE	Down	3.519e-03	FALSE
ZNF592	0.00351915	-0.104735	0.188	0.273	1	0.00993908	-0.104735	FALSE	2.00265	TRUE	Down	3.519e-03	FALSE
PDPN	0.00352647	-0.109645	0.177	0.258	1	0.00995697	-0.109645	FALSE	2.00187	TRUE	Down	3.526e-03	FALSE
PHRF1	0.00352968	-0.117764	0.216	0.305	1	0.00996324	-0.117764	FALSE	2.0016	TRUE	Down	3.530e-03	FALSE
CDO1	0.00354292	-0.263364	0.052	0.096	1	0.00999738	-0.263364	FALSE	2.00011	TRUE	Down	3.543e-03	FALSE
TNFRSF1B	0.00354375	-1.3134	0.022	0.054	1	0.00999738	-1.3134	FALSE	2.00011	TRUE	Down	3.544e-03	FALSE
NCOA7	0.00354649	-0.199587	0.106	0.167	1	0.0100023	-0.199587	FALSE	1.9999	TRUE	Down	3.546e-03	FALSE
ZBTB47	0.00354974	-0.107626	0.326	0.447	1	0.0100087	-0.107626	FALSE	1.99962	TRUE	Down	3.550e-03	FALSE
ZNF526	0.00355424	-0.131378	0.06	0.108	1	0.0100186	-0.131378	FALSE	1.99919	TRUE	Down	3.554e-03	FALSE
LIN7A	0.00355659	1.60302	0.071	0.038	1	0.0100224	1.60302	FALSE	1.99903	TRUE	Up	3.557e-03	FALSE
DCPS	0.00356218	-0.579986	0.034	0.071	1	0.0100353	-0.579986	FALSE	1.99847	TRUE	Down	3.562e-03	FALSE
TIMP1	0.00356859	-0.0721785	0.114	0.18	1	0.0100506	-0.0721785	FALSE	1.99781	TRUE	Down	3.569e-03	TRUE	X
FAM222A	0.00357088	-0.0689659	0.385	0.511	1	0.0100542	-0.0689659	FALSE	1.99765	TRUE	Down	3.571e-03	FALSE
KRBOX1	0.0035823	-0.115145	0.048	0.092	1	0.0100836	-0.115145	FALSE	1.99639	TRUE	Down	3.582e-03	FALSE
TP53TG5	0.00358586	-1.18393	0.026	0.059	1	0.0100908	-1.18393	FALSE	1.99608	TRUE	Down	3.586e-03	FALSE
PSMF1	0.00359415	-0.0179024	0.266	0.373	1	0.0101113	-0.0179024	FALSE	1.99519	TRUE	Down	3.594e-03	FALSE
TBC1D17	0.00361634	-0.0869831	0.356	0.491	1	0.0101709	-0.0869831	FALSE	1.99264	TRUE	Down	3.616e-03	FALSE
C17orf49	0.00362663	-0.475402	0.052	0.096	1	0.010197	-0.475402	FALSE	1.99153	TRUE	Down	3.627e-03	FALSE
ZNF844	0.003643	1.40694	0.102	0.064	1	0.0102402	1.40694	FALSE	1.98969	TRUE	Up	3.643e-03	FALSE
ALOX5AP	0.00364851	-0.794974	0.022	0.054	1	0.0102528	-0.794974	FALSE	1.98916	TRUE	Down	3.649e-03	FALSE
SNN	0.00368244	-0.635883	0.037	0.076	1	0.0103453	-0.635883	FALSE	1.98526	TRUE	Down	3.682e-03	FALSE
FUT9	0.00368468	0.959953	0.175	0.128	1	0.0103487	0.959953	FALSE	1.98511	TRUE	Up	3.685e-03	FALSE
AKAP8	0.00369179	0.0603017	0.138	0.21	1	0.010363	0.0603017	FALSE	1.98452	TRUE	Up	3.692e-03	FALSE
SIGMAR1	0.00369182	-0.141971	0.119	0.184	1	0.010363	-0.141971	FALSE	1.98452	TRUE	Down	3.692e-03	FALSE
METTL22	0.00369702	-0.147084	0.128	0.197	1	0.0103747	-0.147084	FALSE	1.98403	TRUE	Down	3.697e-03	FALSE
DENND4A	0.00371436	0.796452	0.264	0.219	1	0.0104204	0.796452	FALSE	1.98211	TRUE	Up	3.714e-03	FALSE
SELENON	0.0037176	-0.0473355	0.227	0.32	1	0.0104266	-0.0473355	FALSE	1.98186	TRUE	Down	3.718e-03	FALSE
PPIE	0.00372846	0.160131	0.099	0.158	1	0.0104542	0.160131	FALSE	1.98071	TRUE	Up	3.728e-03	FALSE
SOS1	0.00373386	1.10805	0.205	0.16	1	0.0104664	1.10805	FALSE	1.9802	TRUE	Up	3.734e-03	FALSE
QRICH1	0.00375048	-0.0797237	0.294	0.41	1	0.0105084	-0.0797237	FALSE	1.97846	TRUE	Down	3.750e-03	FALSE
NUPR1	0.00375092	-0.377719	0.078	0.13	1	0.0105084	-0.377719	FALSE	1.97846	TRUE	Down	3.751e-03	FALSE
ASCL1	0.00376317	0.665404	0.438	0.424	1	0.0105398	0.665404	FALSE	1.97717	TRUE	Up	3.763e-03	FALSE
GOLM1	0.00378209	-0.0642162	0.331	0.454	1	0.0105897	-0.0642162	FALSE	1.97512	TRUE	Down	3.782e-03	FALSE
THAP11	0.00378307	-0.188763	0.084	0.138	1	0.0105897	-0.188763	FALSE	1.97512	TRUE	Down	3.783e-03	FALSE
EMG1	0.00379415	-0.311818	0.114	0.175	1	0.0106177	-0.311818	FALSE	1.97397	TRUE	Down	3.794e-03	FALSE
SLC7A1	0.00379595	-0.286717	0.071	0.121	1	0.0106198	-0.286717	FALSE	1.97388	TRUE	Down	3.796e-03	FALSE
SLC25A10	0.0037991	-0.814959	0.032	0.068	1	0.0106226	-0.814959	FALSE	1.97377	TRUE	Down	3.799e-03	FALSE
HSF1	0.00379912	-0.0598987	0.276	0.378	1	0.0106226	-0.0598987	FALSE	1.97377	TRUE	Down	3.799e-03	FALSE
ADD2	0.00380009	-0.250697	0.099	0.158	1	0.0106226	-0.250697	FALSE	1.97377	TRUE	Down	3.800e-03	FALSE
SPPL3	0.00380475	0.0445492	0.181	0.267	1	0.0106313	0.0445492	FALSE	1.97342	TRUE	Up	3.805e-03	FALSE
RBM23	0.0038053	0.000178952	0.192	0.281	1	0.0106313	0.000178952	FALSE	1.97342	TRUE	Up	3.805e-03	FALSE
ACYP2	0.0038131	-0.0545379	0.231	0.328	1	0.0106501	-0.0545379	FALSE	1.97265	TRUE	Down	3.813e-03	FALSE
ATL3	0.00381484	-0.0940688	0.039	0.079	1	0.0106517	-0.0940688	FALSE	1.97258	TRUE	Down	3.815e-03	FALSE
ATG9A	0.00381578	-0.143011	0.138	0.208	1	0.0106517	-0.143011	FALSE	1.97258	TRUE	Down	3.816e-03	FALSE
ASPH	0.0038345	0.707996	0.358	0.33	1	0.010701	0.707996	FALSE	1.97058	TRUE	Up	3.834e-03	FALSE
CABLES2	0.00383718	-0.656052	0.035	0.073	1	0.0107055	-0.656052	FALSE	1.97039	TRUE	Down	3.837e-03	FALSE
TUBB4B	0.00383942	-0.197726	0.039	0.079	1	0.0107088	-0.197726	FALSE	1.97026	TRUE	Down	3.839e-03	FALSE
POLD1	0.00384167	-0.34057	0.061	0.109	1	0.0107121	-0.34057	FALSE	1.97013	TRUE	Down	3.842e-03	FALSE
GRWD1	0.00384956	-0.283561	0.071	0.12	1	0.0107311	-0.283561	FALSE	1.96935	TRUE	Down	3.850e-03	FALSE
NCDN	0.00386409	0.00663442	0.281	0.389	1	0.0107687	0.00663442	FALSE	1.96784	TRUE	Up	3.864e-03	FALSE
REC8	0.00386592	-0.119009	0.19	0.274	1	0.0107708	-0.119009	FALSE	1.96775	TRUE	Down	3.866e-03	FALSE
HDX	0.00389351	1.36668	0.084	0.048	1	0.0108447	1.36668	FALSE	1.96478	TRUE	Up	3.894e-03	TRUE	X
PIM3	0.00391063	0.0485629	0.182	0.268	1	0.0108876	0.0485629	FALSE	1.96307	TRUE	Up	3.911e-03	FALSE
SLC25A13	0.00391107	-0.00586985	0.175	0.258	1	0.0108876	-0.00586985	FALSE	1.96307	TRUE	Down	3.911e-03	FALSE
ZDHHC4	0.00391291	-0.208865	0.069	0.119	1	0.0108897	-0.208865	FALSE	1.96298	TRUE	Down	3.913e-03	FALSE
POLE	0.00391401	-0.555091	0.06	0.106	1	0.0108898	-0.555091	FALSE	1.96298	TRUE	Down	3.914e-03	FALSE
PTAFR	0.00391673	-0.834789	0.02	0.051	1	0.0108943	-0.834789	FALSE	1.9628	TRUE	Down	3.917e-03	FALSE
CPNE5	0.00392199	-0.32112	0.102	0.161	1	0.010906	-0.32112	FALSE	1.96234	TRUE	Down	3.922e-03	FALSE
BORCS6	0.00392393	-0.331414	0.054	0.098	1	0.0109083	-0.331414	FALSE	1.96224	TRUE	Down	3.924e-03	FALSE
CUL3	0.00393151	1.21272	0.151	0.108	1	0.0109264	1.21272	FALSE	1.96152	TRUE	Up	3.932e-03	FALSE
NECAB3	0.00394389	-0.32745	0.128	0.193	1	0.0109578	-0.32745	FALSE	1.96028	TRUE	Down	3.944e-03	FALSE
DDX41	0.00395211	-0.82237	0.043	0.082	1	0.0109776	-0.82237	FALSE	1.95949	TRUE	Down	3.952e-03	FALSE
ZMAT5	0.00396042	-0.109882	0.114	0.178	1	0.0109976	-0.109882	FALSE	1.9587	TRUE	Down	3.960e-03	FALSE
ZCRB1	0.0039716	-0.34861	0.06	0.106	1	0.0110257	-0.34861	FALSE	1.9576	TRUE	Down	3.972e-03	FALSE
DOCK11	0.00398525	-0.423085	0.048	0.091	1	0.0110605	-0.423085	FALSE	1.95622	TRUE	Down	3.985e-03	TRUE	X
CIAO3	0.00402929	-0.0305203	0.13	0.2	1	0.0111797	-0.0305203	FALSE	1.95157	TRUE	Down	4.029e-03	FALSE
CHD1	0.00403286	1.04338	0.186	0.14	1	0.0111865	1.04338	FALSE	1.95131	TRUE	Up	4.033e-03	FALSE
SNX13	0.00404888	0.900888	0.261	0.221	1	0.011223	0.900888	FALSE	1.94989	TRUE	Up	4.049e-03	FALSE
PPP2R2D	0.00404933	0.0638875	0.162	0.24	1	0.011223	0.0638875	FALSE	1.94989	TRUE	Up	4.049e-03	FALSE
GRN	0.00404937	0.0355934	0.164	0.243	1	0.011223	0.0355934	FALSE	1.94989	TRUE	Up	4.049e-03	FALSE
ZNF649	0.00405588	1.21266	0.188	0.147	1	0.011238	1.21266	FALSE	1.94931	TRUE	Up	4.056e-03	FALSE
AGPAT1	0.00405734	0.0710463	0.264	0.375	1	0.011239	0.0710463	FALSE	1.94927	TRUE	Up	4.057e-03	FALSE
PALM2-AKAP2	0.00407878	-0.250807	0.097	0.154	1	0.0112952	-0.250807	FALSE	1.9471	TRUE	Down	4.079e-03	FALSE
CRK	0.00408679	0.0082662	0.196	0.282	1	0.0113143	0.0082662	FALSE	1.94637	TRUE	Up	4.087e-03	FALSE
CADM3	0.0040879	-0.250061	0.212	0.297	1	0.0113143	-0.250061	FALSE	1.94637	TRUE	Down	4.088e-03	FALSE
VAV2	0.00409978	-0.238388	0.168	0.242	1	0.0113441	-0.238388	FALSE	1.94523	TRUE	Down	4.100e-03	FALSE
CNPY2	0.00410917	-0.0429666	0.194	0.28	1	0.0113669	-0.0429666	FALSE	1.94436	TRUE	Down	4.109e-03	FALSE
PXN	0.00411089	-0.219192	0.121	0.185	1	0.0113686	-0.219192	FALSE	1.94429	TRUE	Down	4.111e-03	FALSE
NEBL	0.00411246	1.12117	0.136	0.093	1	0.0113698	1.12117	FALSE	1.94425	TRUE	Up	4.112e-03	FALSE
SH3BP5L	0.0041175	0.0357965	0.132	0.204	1	0.0113806	0.0357965	FALSE	1.94383	TRUE	Up	4.118e-03	FALSE
DAD1	0.00413622	-0.517883	0.039	0.078	1	0.0114292	-0.517883	FALSE	1.94198	TRUE	Down	4.136e-03	FALSE
DHRS12	0.00413987	-0.172305	0.088	0.143	1	0.0114349	-0.172305	FALSE	1.94177	TRUE	Down	4.140e-03	FALSE
GRK6	0.00414053	-0.304319	0.056	0.101	1	0.0114349	-0.304319	FALSE	1.94177	TRUE	Down	4.141e-03	FALSE
PNPO	0.00414289	-0.209649	0.061	0.109	1	0.0114383	-0.209649	FALSE	1.94164	TRUE	Down	4.143e-03	FALSE
TSC22D3	0.00415439	0.0084355	0.171	0.25	1	0.0114669	0.0084355	FALSE	1.94055	TRUE	Up	4.154e-03	TRUE	X
BMP2	0.00416518	1.35824	0.106	0.068	1	0.0114935	1.35824	FALSE	1.93955	TRUE	Up	4.165e-03	FALSE
CRY2	0.0041701	0.138835	0.16	0.242	1	0.0115012	0.138835	FALSE	1.93926	TRUE	Up	4.170e-03	FALSE
TNFSF13	0.00417023	-0.544576	0.058	0.102	1	0.0115012	-0.544576	FALSE	1.93926	TRUE	Down	4.170e-03	FALSE
ADHFE1	0.00417925	1.15032	0.184	0.141	1	0.0115229	1.15032	FALSE	1.93844	TRUE	Up	4.179e-03	FALSE
TTC31	0.00418053	-0.348482	0.11	0.169	1	0.0115233	-0.348482	FALSE	1.93842	TRUE	Down	4.181e-03	FALSE
RNF181	0.00420983	-0.336941	0.069	0.118	1	0.0115991	-0.336941	FALSE	1.93558	TRUE	Down	4.210e-03	FALSE
IDH3A	0.00421034	-0.249293	0.071	0.12	1	0.0115991	-0.249293	FALSE	1.93558	TRUE	Down	4.210e-03	FALSE
TMEM63C	0.0042172	-0.204837	0.089	0.144	1	0.0116148	-0.204837	FALSE	1.93499	TRUE	Down	4.217e-03	FALSE
HAPLN4	0.0042266	-0.572323	0.045	0.085	1	0.0116376	-0.572323	FALSE	1.93414	TRUE	Down	4.227e-03	FALSE
TRAF3	0.00423398	-0.413048	0.086	0.139	1	0.0116547	-0.413048	FALSE	1.9335	TRUE	Down	4.234e-03	FALSE
STK32B	0.00423558	-0.175811	0.143	0.211	1	0.0116559	-0.175811	FALSE	1.93345	TRUE	Down	4.236e-03	FALSE
NARF	0.00423756	0.0559619	0.169	0.252	1	0.0116582	0.0559619	FALSE	1.93337	TRUE	Up	4.238e-03	FALSE
CCNY	0.00424429	0.206413	0.153	0.231	1	0.0116735	0.206413	FALSE	1.9328	TRUE	Up	4.244e-03	FALSE
CGN	0.00425562	0.0203005	0.106	0.168	1	0.0117015	0.0203005	FALSE	1.93176	TRUE	Up	4.256e-03	FALSE
KIAA1328	0.00426873	0.938489	0.246	0.205	1	0.0117343	0.938489	FALSE	1.93054	TRUE	Up	4.269e-03	FALSE
ZNF365	0.00427053	-0.129448	0.162	0.238	1	0.0117361	-0.129448	FALSE	1.93048	TRUE	Down	4.271e-03	FALSE
AP3M1	0.00429355	-0.33018	0.069	0.118	1	0.0117962	-0.33018	FALSE	1.92826	TRUE	Down	4.294e-03	FALSE
FAM131A	0.00429655	0.0642061	0.095	0.154	1	0.0117985	0.0642061	FALSE	1.92817	TRUE	Up	4.297e-03	FALSE
ANAPC13	0.00429674	-0.914925	0.024	0.056	1	0.0117985	-0.914925	FALSE	1.92817	TRUE	Down	4.297e-03	FALSE
ZFYVE19	0.00430447	-0.245456	0.073	0.122	1	0.0118165	-0.245456	FALSE	1.92751	TRUE	Down	4.304e-03	FALSE
BEST3	0.00434867	1.09878	0.151	0.108	1	0.0119346	1.09878	FALSE	1.92319	TRUE	Up	4.349e-03	FALSE
UBE2V1	0.00436301	-0.102734	0.194	0.276	1	0.0119701	-0.102734	FALSE	1.9219	TRUE	Down	4.363e-03	FALSE
RALGAPA2	0.00436399	-0.0887125	0.078	0.131	1	0.0119701	-0.0887125	FALSE	1.9219	TRUE	Down	4.364e-03	FALSE
GRSF1	0.00436665	-0.126922	0.123	0.186	1	0.0119736	-0.126922	FALSE	1.92177	TRUE	Down	4.367e-03	FALSE
SNX19	0.00436764	0.160705	0.238	0.343	1	0.0119736	0.160705	FALSE	1.92177	TRUE	Up	4.368e-03	FALSE
MCPH1	0.00437323	1.14818	0.197	0.155	1	0.0119857	1.14818	FALSE	1.92134	TRUE	Up	4.373e-03	FALSE
CDKN2C	0.00438305	-0.206107	0.037	0.076	1	0.0120094	-0.206107	FALSE	1.92048	TRUE	Down	4.383e-03	FALSE
CMPK1	0.00438522	-0.041454	0.142	0.212	1	0.012012	-0.041454	FALSE	1.92038	TRUE	Down	4.385e-03	FALSE
STRADA	0.0043873	0.112822	0.121	0.189	1	0.0120145	0.112822	FALSE	1.9203	TRUE	Up	4.387e-03	FALSE
SFXN4	0.00440495	0.983018	0.203	0.158	1	0.0120595	0.983018	FALSE	1.91867	TRUE	Up	4.405e-03	FALSE
TMEM179B	0.00440895	-0.176977	0.143	0.211	1	0.0120672	-0.176977	FALSE	1.91839	TRUE	Down	4.409e-03	FALSE
KDM4B	0.00441759	-0.0834061	0.371	0.504	1	0.0120876	-0.0834061	FALSE	1.91766	TRUE	Down	4.418e-03	FALSE
FSTL4	0.00442433	-0.647094	0.045	0.085	1	0.0121028	-0.647094	FALSE	1.91712	TRUE	Down	4.424e-03	FALSE
HNRNPM	0.00443535	0.13419	0.108	0.171	1	0.0121269	0.13419	FALSE	1.91625	TRUE	Up	4.435e-03	FALSE
WTIP	0.00443556	-0.635936	0.034	0.07	1	0.0121269	-0.635936	FALSE	1.91625	TRUE	Down	4.436e-03	FALSE
CCND2	0.00443788	-0.170355	0.147	0.219	1	0.01213	-0.170355	FALSE	1.91614	TRUE	Down	4.438e-03	FALSE
MED12L	0.00444785	0.789027	0.197	0.149	1	0.0121539	0.789027	FALSE	1.91528	TRUE	Up	4.448e-03	FALSE
BRWD1	0.00444928	-0.220812	0.149	0.219	1	0.0121545	-0.220812	FALSE	1.91526	TRUE	Down	4.449e-03	FALSE
SLC16A1	0.00446811	-0.246413	0.117	0.179	1	0.0122027	-0.246413	FALSE	1.91354	TRUE	Down	4.468e-03	FALSE
ASIC3	0.00448326	-0.418873	0.06	0.105	1	0.0122407	-0.418873	FALSE	1.91219	TRUE	Down	4.483e-03	FALSE
CTNNA3	0.00448659	0.109174	0.182	0.266	1	0.0122465	0.109174	FALSE	1.91199	TRUE	Up	4.487e-03	FALSE
ZNF621	0.0044977	0.96884	0.244	0.2	1	0.0122735	0.96884	FALSE	1.91103	TRUE	Up	4.498e-03	FALSE
NEDD9	0.00450163	1.82293	0.05	0.024	1	0.0122809	1.82293	FALSE	1.91077	TRUE	Up	4.502e-03	FALSE
CXorf40A	0.00450753	-0.417635	0.047	0.088	1	0.0122937	-0.417635	FALSE	1.91032	TRUE	Down	4.508e-03	FALSE
C19orf53	0.00450967	-0.127339	0.048	0.091	1	0.0122962	-0.127339	FALSE	1.91023	TRUE	Down	4.510e-03	FALSE
CKLF	0.00451164	-0.0771544	0.119	0.184	1	0.0122983	-0.0771544	FALSE	1.91016	TRUE	Down	4.512e-03	FALSE
FBRSL1	0.00452699	-0.182312	0.196	0.28	1	0.0123368	-0.182312	FALSE	1.9088	TRUE	Down	4.527e-03	FALSE
INTS12	0.0045294	1.48047	0.08	0.046	1	0.01234	1.48047	FALSE	1.90868	TRUE	Up	4.529e-03	FALSE
DHDDS	0.00453401	0.0120122	0.091	0.149	1	0.0123492	0.0120122	FALSE	1.90836	TRUE	Up	4.534e-03	FALSE
HDGFL2	0.00453848	-0.0244676	0.268	0.377	1	0.0123581	-0.0244676	FALSE	1.90805	TRUE	Down	4.538e-03	FALSE
ACBD5	0.00454979	-0.00777454	0.194	0.282	1	0.0123855	-0.00777454	FALSE	1.90709	TRUE	Down	4.550e-03	FALSE
ZNF784	0.00456678	-0.340166	0.05	0.092	1	0.0124284	-0.340166	FALSE	1.90558	TRUE	Down	4.567e-03	FALSE
LARS	0.00457891	0.633036	0.389	0.368	1	0.0124581	0.633036	FALSE	1.90455	TRUE	Up	4.579e-03	FALSE
SNTG1	0.00458657	0.632341	0.285	0.238	1	0.0124756	0.632341	FALSE	1.90394	TRUE	Up	4.587e-03	FALSE
CAMTA2	0.00459129	-0.107378	0.194	0.276	1	0.012485	-0.107378	FALSE	1.90361	TRUE	Down	4.591e-03	FALSE
LPXN	0.00459947	-0.192099	0.065	0.114	1	0.0125039	-0.192099	FALSE	1.90295	TRUE	Down	4.599e-03	FALSE
GREB1	0.00463008	-0.0910193	0.088	0.143	1	0.0125838	-0.0910193	FALSE	1.90019	TRUE	Down	4.630e-03	FALSE
POLR3E	0.00463921	-0.0084695	0.216	0.311	1	0.0126052	-0.0084695	FALSE	1.89945	TRUE	Down	4.639e-03	FALSE
TMEM100	0.00465228	1.12941	0.171	0.129	1	0.0126373	1.12941	FALSE	1.89835	TRUE	Up	4.652e-03	FALSE
MDGA1	0.004695	-0.434827	0.071	0.119	1	0.0127499	-0.434827	FALSE	1.89449	TRUE	Down	4.695e-03	FALSE
GRIN2C	0.00470778	-1.0244	0.026	0.058	1	0.0127812	-1.0244	FALSE	1.89343	TRUE	Down	4.708e-03	FALSE
AEN	0.00473406	-0.487117	0.047	0.087	1	0.012849	-0.487117	FALSE	1.89113	TRUE	Down	4.734e-03	FALSE
SMARCB1	0.00473642	-0.113555	0.199	0.286	1	0.012852	-0.113555	FALSE	1.89103	TRUE	Down	4.736e-03	FALSE
GUCA1B	0.00475757	-0.584357	0.039	0.077	1	0.0129059	-0.584357	FALSE	1.88921	TRUE	Down	4.758e-03	FALSE
ZNF653	0.00476404	-0.546758	0.056	0.099	1	0.01292	-0.546758	FALSE	1.88874	TRUE	Down	4.764e-03	FALSE
PHYH	0.0047709	1.67832	0.078	0.045	1	0.0129351	1.67832	FALSE	1.88823	TRUE	Up	4.771e-03	FALSE
HAX1	0.00478288	-0.405043	0.045	0.085	1	0.0129641	-0.405043	FALSE	1.88726	TRUE	Down	4.783e-03	FALSE
WDR60	0.00478558	0.00584992	0.231	0.326	1	0.0129679	0.00584992	FALSE	1.88713	TRUE	Up	4.786e-03	FALSE
SMUG1	0.00478997	-1.00322	0.02	0.05	1	0.0129764	-1.00322	FALSE	1.88685	TRUE	Down	4.790e-03	FALSE
KMT2E	0.00479765	0.551289	0.428	0.414	1	0.0129937	0.551289	FALSE	1.88627	TRUE	Up	4.798e-03	FALSE
RAB9B	0.00480428	1.62683	0.102	0.066	1	0.0130082	1.62683	FALSE	1.88578	TRUE	Up	4.804e-03	TRUE	X
IARS2	0.00481656	0.077622	0.125	0.191	1	0.0130379	0.077622	FALSE	1.88479	TRUE	Up	4.817e-03	FALSE
PGRMC2	0.00483192	0.0777387	0.13	0.2	1	0.0130745	0.0777387	FALSE	1.88357	TRUE	Up	4.832e-03	FALSE
GSE1	0.00483267	-0.427653	0.078	0.127	1	0.0130745	-0.427653	FALSE	1.88357	TRUE	Down	4.833e-03	FALSE
NAV1	0.00483869	0.382028	0.682	0.721	1	0.0130873	0.382028	FALSE	1.88315	TRUE	Up	4.839e-03	FALSE
CRLF3	0.00485241	-0.557512	0.047	0.087	1	0.0131209	-0.557512	FALSE	1.88204	TRUE	Down	4.852e-03	FALSE
DCK	0.00485495	-0.429319	0.054	0.097	1	0.0131242	-0.429319	FALSE	1.88193	TRUE	Down	4.855e-03	FALSE
ABTB2	0.0048642	0.0160055	0.145	0.218	1	0.0131457	0.0160055	FALSE	1.88122	TRUE	Up	4.864e-03	FALSE
ST8SIA4	0.00486752	-0.597896	0.022	0.053	1	0.0131512	-0.597896	FALSE	1.88104	TRUE	Down	4.868e-03	FALSE
CACTIN	0.00488461	-0.173901	0.102	0.16	1	0.0131938	-0.173901	FALSE	1.87963	TRUE	Down	4.885e-03	FALSE
TAF1	0.00488788	-0.371358	0.102	0.159	1	0.0131991	-0.371358	FALSE	1.87946	TRUE	Down	4.888e-03	TRUE	X
ATP5MC3	0.00490646	-0.12116	0.084	0.137	1	0.0132457	-0.12116	FALSE	1.87792	TRUE	Down	4.906e-03	FALSE
ORMDL2	0.00491956	-0.231532	0.041	0.08	1	0.0132776	-0.231532	FALSE	1.87688	TRUE	Down	4.920e-03	FALSE
COX11	0.00492196	0.0306917	0.179	0.258	1	0.0132805	0.0306917	FALSE	1.87679	TRUE	Up	4.922e-03	FALSE
CYBRD1	0.00492733	0.0544617	0.08	0.133	1	0.0132914	0.0544617	FALSE	1.87643	TRUE	Up	4.927e-03	FALSE
RNPC3	0.00492947	0.812788	0.281	0.242	1	0.0132936	0.812788	FALSE	1.87636	TRUE	Up	4.929e-03	FALSE
ZBTB8B	0.00494474	0.726769	0.231	0.182	1	0.0133309	0.726769	FALSE	1.87514	TRUE	Up	4.945e-03	FALSE
ANGPTL2	0.00494695	-0.02249	0.399	0.536	1	0.0133309	-0.02249	FALSE	1.87514	TRUE	Down	4.947e-03	FALSE
ERCC1	0.00494724	-0.0568143	0.235	0.335	1	0.0133309	-0.0568143	FALSE	1.87514	TRUE	Down	4.947e-03	FALSE
COG1	0.00495205	-0.134623	0.156	0.228	1	0.0133403	-0.134623	FALSE	1.87484	TRUE	Down	4.952e-03	FALSE
CFAP410	0.00496929	-0.140783	0.128	0.193	1	0.0133831	-0.140783	FALSE	1.87344	TRUE	Down	4.969e-03	FALSE
LRCH2	0.00498059	1.03667	0.115	0.075	1	0.01341	1.03667	FALSE	1.87257	TRUE	Up	4.981e-03	TRUE	X
SMG6	0.00498995	0.0342237	0.101	0.16	1	0.013431	0.0342237	FALSE	1.87189	TRUE	Up	4.990e-03	FALSE
SAMD9L	0.00499106	2.23603	0.06	0.031	1	0.013431	2.23603	FALSE	1.87189	TRUE	Up	4.991e-03	FALSE
PIP4K2C	0.00499402	-0.189051	0.106	0.165	1	0.0134354	-0.189051	FALSE	1.87175	TRUE	Down	4.994e-03	FALSE
RGP1	0.0050034	-0.121797	0.106	0.165	1	0.013457	-0.121797	FALSE	1.87105	TRUE	Down	5.003e-03	FALSE
TIMM50	0.00502176	-0.240406	0.164	0.237	1	0.0135019	-0.240406	FALSE	1.86961	TRUE	Down	5.022e-03	FALSE
MIER2	0.00502273	0.0527167	0.095	0.153	1	0.0135019	0.0527167	FALSE	1.86961	TRUE	Up	5.023e-03	FALSE
XPO6	0.00504738	-0.00873226	0.309	0.429	1	0.0135645	-0.00873226	FALSE	1.8676	TRUE	Down	5.047e-03	FALSE
DCP1A	0.00505171	-0.210302	0.101	0.157	1	0.0135725	-0.210302	FALSE	1.86734	TRUE	Down	5.052e-03	FALSE
ABI3	0.00505686	-0.837822	0.026	0.058	1	0.0135828	-0.837822	FALSE	1.86701	TRUE	Down	5.057e-03	FALSE
NTN4	0.00508806	-0.255198	0.177	0.253	1	0.0136629	-0.255198	FALSE	1.86446	TRUE	Down	5.088e-03	FALSE
RAB18	0.00509355	-0.151438	0.16	0.232	1	0.013674	-0.151438	FALSE	1.8641	TRUE	Down	5.094e-03	FALSE
GAS6	0.00509789	-0.405847	0.086	0.137	1	0.013682	-0.405847	FALSE	1.86385	TRUE	Down	5.098e-03	FALSE
UBE2J2	0.00509952	-0.109947	0.14	0.208	1	0.0136828	-0.109947	FALSE	1.86383	TRUE	Down	5.100e-03	FALSE
TIPRL	0.00510464	-0.188695	0.076	0.126	1	0.0136929	-0.188695	FALSE	1.86351	TRUE	Down	5.105e-03	FALSE
TGFB3	0.00510726	-0.332598	0.067	0.115	1	0.0136962	-0.332598	FALSE	1.8634	TRUE	Down	5.107e-03	FALSE
BRINP1	0.00510892	0.757565	0.158	0.112	1	0.0136971	0.757565	FALSE	1.86337	TRUE	Up	5.109e-03	FALSE
MEIS3	0.00512313	-0.403412	0.071	0.118	1	0.0137315	-0.403412	FALSE	1.86228	TRUE	Down	5.123e-03	FALSE
MRI1	0.005137	0.0360838	0.132	0.201	1	0.013765	0.0360838	FALSE	1.86122	TRUE	Up	5.137e-03	FALSE
TAS2R4	0.00514049	1.53369	0.082	0.048	1	0.0137707	1.53369	FALSE	1.86104	TRUE	Up	5.140e-03	FALSE
PDZD11	0.00515185	-0.477907	0.056	0.099	1	0.0137975	-0.477907	FALSE	1.8602	TRUE	Down	5.152e-03	TRUE	X
RNF166	0.00517023	-0.108459	0.056	0.099	1	0.0138431	-0.108459	FALSE	1.85877	TRUE	Down	5.170e-03	FALSE
ADCY7	0.00520073	-0.271164	0.06	0.105	1	0.013921	-0.271164	FALSE	1.85633	TRUE	Down	5.201e-03	FALSE
AKIRIN2	0.005205	0.00167316	0.19	0.277	1	0.0139288	0.00167316	FALSE	1.85609	TRUE	Up	5.205e-03	FALSE
FOXJ2	0.00520818	-0.198738	0.067	0.115	1	0.0139336	-0.198738	FALSE	1.85594	TRUE	Down	5.208e-03	FALSE
BTG1	0.00522584	-0.0510822	0.117	0.18	1	0.0139771	-0.0510822	FALSE	1.85458	TRUE	Down	5.226e-03	FALSE
FAM98A	0.00523327	0.0621908	0.065	0.112	1	0.0139888	0.0621908	FALSE	1.85422	TRUE	Up	5.233e-03	FALSE
INO80E	0.00523366	-0.0376205	0.279	0.388	1	0.0139888	-0.0376205	FALSE	1.85422	TRUE	Down	5.234e-03	FALSE
EGFL8	0.00523436	-0.1105	0.142	0.21	1	0.0139888	-0.1105	FALSE	1.85422	TRUE	Down	5.234e-03	FALSE
NEK4	0.00526781	1.04223	0.125	0.084	1	0.0140736	1.04223	FALSE	1.8516	TRUE	Up	5.268e-03	FALSE
ATXN3	0.00526888	1.09597	0.225	0.184	1	0.0140736	1.09597	FALSE	1.8516	TRUE	Up	5.269e-03	FALSE
IGIP	0.00527285	1.73174	0.069	0.038	1	0.0140805	1.73174	FALSE	1.85138	TRUE	Up	5.273e-03	FALSE
SPATA20	0.00529082	-0.00361049	0.166	0.244	1	0.014121	-0.00361049	FALSE	1.85013	TRUE	Down	5.291e-03	FALSE
NDEL1	0.00529084	-0.0399552	0.143	0.215	1	0.014121	-0.0399552	FALSE	1.85013	TRUE	Down	5.291e-03	FALSE
RNF114	0.00530847	-0.0747249	0.177	0.255	1	0.0141643	-0.0747249	FALSE	1.8488	TRUE	Down	5.308e-03	FALSE
TSPYL1	0.00531114	-0.236361	0.119	0.18	1	0.0141677	-0.236361	FALSE	1.8487	TRUE	Down	5.311e-03	FALSE
CCDC127	0.00531721	-0.262056	0.054	0.097	1	0.0141802	-0.262056	FALSE	1.84832	TRUE	Down	5.317e-03	FALSE
LEMD2	0.00531963	-0.0258459	0.257	0.355	1	0.0141829	-0.0258459	FALSE	1.84824	TRUE	Down	5.320e-03	FALSE
ZNF644	0.00532216	0.922348	0.298	0.272	1	0.0141859	0.922348	FALSE	1.84814	TRUE	Up	5.322e-03	FALSE
TXNRD2	0.00533886	-0.221638	0.158	0.228	1	0.0142263	-0.221638	FALSE	1.84691	TRUE	Down	5.339e-03	FALSE
MLLT6	0.00534017	-0.101734	0.566	0.721	1	0.0142263	-0.101734	FALSE	1.84691	TRUE	Down	5.340e-03	FALSE
ALG14	0.00535573	-0.633644	0.02	0.05	1	0.0142641	-0.633644	FALSE	1.84576	TRUE	Down	5.356e-03	FALSE
TSNARE1	0.00535758	-0.188182	0.173	0.247	1	0.0142652	-0.188182	FALSE	1.84572	TRUE	Down	5.358e-03	FALSE
CREB3L2	0.00536152	-0.100616	0.108	0.168	1	0.0142719	-0.100616	FALSE	1.84552	TRUE	Down	5.362e-03	FALSE
POU2F2	0.00536466	-1.00209	0.028	0.06	1	0.0142765	-1.00209	FALSE	1.84538	TRUE	Down	5.365e-03	FALSE
TMEM256	0.00536633	-0.388881	0.035	0.072	1	0.0142772	-0.388881	FALSE	1.84536	TRUE	Down	5.366e-03	FALSE
ADSS	0.00537129	-0.0750586	0.156	0.228	1	0.0142866	-0.0750586	FALSE	1.84507	TRUE	Down	5.371e-03	FALSE
FAHD2B	0.00537799	-0.137087	0.06	0.105	1	0.014297	-0.137087	FALSE	1.84475	TRUE	Down	5.378e-03	FALSE
ZNF574	0.00537802	-0.451095	0.048	0.089	1	0.014297	-0.451095	FALSE	1.84475	TRUE	Down	5.378e-03	FALSE
ACTR3B	0.00538368	-0.40852	0.039	0.077	1	0.0143083	-0.40852	FALSE	1.84441	TRUE	Down	5.384e-03	FALSE
ASTN1	0.00539259	-0.106765	0.304	0.408	1	0.0143282	-0.106765	FALSE	1.84381	TRUE	Down	5.393e-03	FALSE
SUFU	0.00541201	-0.712782	0.041	0.079	1	0.014376	-0.712782	FALSE	1.84236	TRUE	Down	5.412e-03	FALSE
PIKFYVE	0.00542956	0.875318	0.289	0.25	1	0.0144188	0.875318	FALSE	1.84107	TRUE	Up	5.430e-03	FALSE
ACOT11	0.00543114	-0.26026	0.194	0.272	1	0.0144192	-0.26026	FALSE	1.84106	TRUE	Down	5.431e-03	FALSE
CCDC184	0.00543435	-0.55874	0.02	0.05	1	0.014424	-0.55874	FALSE	1.84092	TRUE	Down	5.434e-03	FALSE
CNTNAP1	0.00543826	-0.205032	0.101	0.158	1	0.0144306	-0.205032	FALSE	1.84072	TRUE	Down	5.438e-03	FALSE
NDUFA7	0.00544938	-0.337078	0.074	0.123	1	0.0144563	-0.337078	FALSE	1.83994	TRUE	Down	5.449e-03	FALSE
GOLGB1	0.00545163	0.872162	0.263	0.225	1	0.0144584	0.872162	FALSE	1.83988	TRUE	Up	5.452e-03	FALSE
DGKQ	0.00545783	-0.380834	0.065	0.111	1	0.0144711	-0.380834	FALSE	1.8395	TRUE	Down	5.458e-03	FALSE
ZNRD2	0.00546105	-0.142278	0.071	0.119	1	0.0144758	-0.142278	FALSE	1.83936	TRUE	Down	5.461e-03	FALSE
CYHR1	0.00547482	-0.103688	0.155	0.223	1	0.0145085	-0.103688	FALSE	1.83838	TRUE	Down	5.475e-03	FALSE
SPC25	0.00547798	1.47374	0.054	0.027	1	0.0145102	1.47374	FALSE	1.83833	TRUE	Up	5.478e-03	FALSE
SBDS	0.00547836	-0.341616	0.032	0.067	1	0.0145102	-0.341616	FALSE	1.83833	TRUE	Down	5.478e-03	FALSE
IL10RA	0.00550783	-0.728335	0.024	0.055	1	0.0145845	-0.728335	FALSE	1.83611	TRUE	Down	5.508e-03	FALSE
ARHGAP27	0.00551216	-0.39976	0.061	0.106	1	0.0145921	-0.39976	FALSE	1.83588	TRUE	Down	5.512e-03	FALSE
UBE2D2	0.00551504	-0.633043	0.034	0.069	1	0.0145959	-0.633043	FALSE	1.83577	TRUE	Down	5.515e-03	FALSE
NDST2	0.00555526	-0.718523	0.035	0.071	1	0.0146985	-0.718523	FALSE	1.83273	TRUE	Down	5.555e-03	FALSE
VAC14	0.00556356	0.016325	0.086	0.14	1	0.0147164	0.016325	FALSE	1.8322	TRUE	Up	5.564e-03	FALSE
CDC42BPA	0.00556624	0.844203	0.261	0.22	1	0.0147164	0.844203	FALSE	1.8322	TRUE	Up	5.566e-03	FALSE
ZNF800	0.0055664	1.04855	0.168	0.123	1	0.0147164	1.04855	FALSE	1.8322	TRUE	Up	5.566e-03	FALSE
SETDB2	0.00558274	1.10732	0.099	0.061	1	0.0147557	1.10732	FALSE	1.83104	TRUE	Up	5.583e-03	FALSE
SDCBP2	0.00559992	-0.3479	0.063	0.109	1	0.0147966	-0.3479	FALSE	1.82984	TRUE	Down	5.600e-03	FALSE
CDK5RAP2	0.00560115	0.0322834	0.259	0.357	1	0.0147966	0.0322834	FALSE	1.82984	TRUE	Up	5.601e-03	FALSE
NCAPD3	0.00560446	0.00944047	0.097	0.154	1	0.0148015	0.00944047	FALSE	1.82969	TRUE	Up	5.604e-03	FALSE
HELLS	0.00561393	-0.328934	0.074	0.123	1	0.0148222	-0.328934	FALSE	1.82909	TRUE	Down	5.614e-03	FALSE
ZNF423	0.00561524	-0.117337	0.102	0.161	1	0.0148222	-0.117337	FALSE	1.82909	TRUE	Down	5.615e-03	FALSE
PRR7	0.00562049	-0.261016	0.047	0.087	1	0.0148313	-0.261016	FALSE	1.82882	TRUE	Down	5.620e-03	FALSE
KIF1C	0.00562162	0.0228546	0.171	0.251	1	0.0148313	0.0228546	FALSE	1.82882	TRUE	Up	5.622e-03	FALSE
MFSD1	0.0056257	-0.0829173	0.145	0.215	1	0.0148345	-0.0829173	FALSE	1.82873	TRUE	Down	5.626e-03	FALSE
SMG8	0.00562578	-0.444336	0.034	0.069	1	0.0148345	-0.444336	FALSE	1.82873	TRUE	Down	5.626e-03	FALSE
FKRP	0.00563066	0.0209077	0.168	0.246	1	0.0148435	0.0209077	FALSE	1.82846	TRUE	Up	5.631e-03	FALSE
CDH4	0.00563234	-0.339043	0.045	0.084	1	0.0148441	-0.339043	FALSE	1.82845	TRUE	Down	5.632e-03	FALSE
DAPK3	0.00564012	-0.112588	0.203	0.284	1	0.0148607	-0.112588	FALSE	1.82796	TRUE	Down	5.640e-03	FALSE
XYLT2	0.00566463	0.0165096	0.086	0.139	1	0.0149214	0.0165096	FALSE	1.82619	TRUE	Up	5.665e-03	FALSE
PDCD10	0.00566786	1.42951	0.158	0.119	1	0.014926	1.42951	FALSE	1.82606	TRUE	Up	5.668e-03	FALSE
DDX51	0.00567487	-0.0583443	0.115	0.177	1	0.0149406	-0.0583443	FALSE	1.82563	TRUE	Down	5.675e-03	FALSE
HSPD1	0.00568287	-0.0481413	0.097	0.155	1	0.0149577	-0.0481413	FALSE	1.82513	TRUE	Down	5.683e-03	FALSE
MGAT4B	0.00570311	0.105045	0.134	0.205	1	0.0150071	0.105045	FALSE	1.8237	TRUE	Up	5.703e-03	FALSE
GNPDA1	0.00571683	-0.418375	0.037	0.074	1	0.0150393	-0.418375	FALSE	1.82277	TRUE	Down	5.717e-03	FALSE
NAT10	0.00572247	0.0382498	0.125	0.189	1	0.0150502	0.0382498	FALSE	1.82246	TRUE	Up	5.722e-03	FALSE
HSD17B4	0.00572882	0.05566	0.304	0.425	1	0.0150629	0.05566	FALSE	1.82209	TRUE	Up	5.729e-03	FALSE
PRCC	0.00573249	-0.0313755	0.093	0.149	1	0.0150687	-0.0313755	FALSE	1.82192	TRUE	Down	5.732e-03	FALSE
ALDH6A1	0.00573707	0.0148986	0.158	0.233	1	0.0150763	0.0148986	FALSE	1.82171	TRUE	Up	5.737e-03	FALSE
NAA20	0.00573893	0.00861124	0.097	0.153	1	0.0150763	0.00861124	FALSE	1.82171	TRUE	Up	5.739e-03	FALSE
ZNF350	0.00573985	1.38954	0.082	0.048	1	0.0150763	1.38954	FALSE	1.82171	TRUE	Up	5.740e-03	FALSE
YTHDF3	0.00575339	1.61139	0.104	0.068	1	0.0151079	1.61139	FALSE	1.8208	TRUE	Up	5.753e-03	FALSE
SRM	0.00577516	-0.149786	0.134	0.2	1	0.0151611	-0.149786	FALSE	1.81927	TRUE	Down	5.775e-03	FALSE
PARL	0.0057907	-0.0645471	0.076	0.127	1	0.0151979	-0.0645471	FALSE	1.81822	TRUE	Down	5.791e-03	FALSE
MTMR2	0.00579877	0.0529173	0.138	0.205	1	0.0152152	0.0529173	FALSE	1.81772	TRUE	Up	5.799e-03	FALSE
TIAF1	0.00580061	-0.177924	0.123	0.185	1	0.015216	-0.177924	FALSE	1.8177	TRUE	Down	5.801e-03	FALSE
CBX5	0.0058323	-0.0544976	0.182	0.263	1	0.0152952	-0.0544976	FALSE	1.81544	TRUE	Down	5.832e-03	FALSE
STK11IP	0.00586495	-0.11493	0.101	0.157	1	0.0153768	-0.11493	FALSE	1.81313	TRUE	Down	5.865e-03	FALSE
HK1	0.0058758	-0.2551	0.065	0.112	1	0.0154013	-0.2551	FALSE	1.81244	TRUE	Down	5.876e-03	FALSE
FKBP15	0.00590168	-0.141032	0.166	0.24	1	0.0154651	-0.141032	FALSE	1.81065	TRUE	Down	5.902e-03	FALSE
SLC50A1	0.00590988	-0.248568	0.041	0.079	1	0.0154826	-0.248568	FALSE	1.81016	TRUE	Down	5.910e-03	FALSE
ETS2	0.00591736	-0.834526	0.032	0.066	1	0.0154981	-0.834526	FALSE	1.80972	TRUE	Down	5.917e-03	FALSE
PPP1R13B	0.00592597	-0.365338	0.101	0.155	1	0.0155166	-0.365338	FALSE	1.8092	TRUE	Down	5.926e-03	FALSE
DAB2	0.00592749	0.944803	0.212	0.17	1	0.0155166	0.944803	FALSE	1.8092	TRUE	Up	5.927e-03	FALSE
ABHD6	0.00593446	-0.0680531	0.22	0.309	1	0.0155279	-0.0680531	FALSE	1.80889	TRUE	Down	5.934e-03	FALSE
GDPD3	0.00593489	-0.529542	0.054	0.095	1	0.0155279	-0.529542	FALSE	1.80889	TRUE	Down	5.935e-03	FALSE
DENR	0.00594557	-0.358679	0.071	0.118	1	0.0155475	-0.358679	FALSE	1.80834	TRUE	Down	5.946e-03	FALSE
ELOVL7	0.00594695	-0.0733547	0.048	0.089	1	0.0155475	-0.0733547	FALSE	1.80834	TRUE	Down	5.947e-03	FALSE
CHPT1	0.00594699	0.957811	0.145	0.102	1	0.0155475	0.957811	FALSE	1.80834	TRUE	Up	5.947e-03	FALSE
AGAP2	0.00596654	0.053329	0.181	0.263	1	0.0155946	0.053329	FALSE	1.80703	TRUE	Up	5.967e-03	FALSE
TRAPPC1	0.00596877	0.016414	0.067	0.115	1	0.0155964	0.016414	FALSE	1.80698	TRUE	Up	5.969e-03	FALSE
RIOX1	0.00597035	0.0963123	0.078	0.13	1	0.0155965	0.0963123	FALSE	1.80697	TRUE	Up	5.970e-03	FALSE
ATRIP	0.00598141	-0.556579	0.043	0.081	1	0.0156213	-0.556579	FALSE	1.80628	TRUE	Down	5.981e-03	FALSE
SEMA6C	0.00599586	-0.235803	0.082	0.133	1	0.0156521	-0.235803	FALSE	1.80543	TRUE	Down	5.996e-03	FALSE
ZCCHC3	0.00599632	0.0135996	0.127	0.192	1	0.0156521	0.0135996	FALSE	1.80543	TRUE	Up	5.996e-03	FALSE
MXI1	0.0060036	0.620984	0.387	0.36	1	0.0156671	0.620984	FALSE	1.80501	TRUE	Up	6.004e-03	FALSE
BAG2	0.00600993	1.2505	0.101	0.064	1	0.0156796	1.2505	FALSE	1.80467	TRUE	Up	6.010e-03	FALSE
LARP6	0.00601677	-0.467484	0.035	0.071	1	0.0156934	-0.467484	FALSE	1.80428	TRUE	Down	6.017e-03	FALSE
IGSF21	0.00602455	0.316542	0.564	0.562	1	0.0157096	0.316542	FALSE	1.80384	TRUE	Up	6.025e-03	FALSE
TRMT61A	0.00603277	0.0273521	0.076	0.127	1	0.015727	0.0273521	FALSE	1.80336	TRUE	Up	6.033e-03	FALSE
C2orf72	0.00604192	-0.181432	0.279	0.376	1	0.0157467	-0.181432	FALSE	1.80281	TRUE	Down	6.042e-03	FALSE
SLC37A2	0.00604864	-0.722725	0.022	0.052	1	0.0157602	-0.722725	FALSE	1.80244	TRUE	Down	6.049e-03	FALSE
NCS1	0.0060556	-0.174491	0.082	0.132	1	0.0157743	-0.174491	FALSE	1.80205	TRUE	Down	6.056e-03	FALSE
PTPRE	0.00607368	-0.0163909	0.248	0.346	1	0.0158173	-0.0163909	FALSE	1.80087	TRUE	Down	6.074e-03	FALSE
CCDC22	0.00608836	-0.609548	0.028	0.06	1	0.0158514	-0.609548	FALSE	1.79993	TRUE	Down	6.088e-03	TRUE	X
POU3F3	0.00610642	-0.134832	0.544	0.68	1	0.0158943	-0.134832	FALSE	1.79876	TRUE	Down	6.106e-03	FALSE
DYRK2	0.00611578	-0.298408	0.05	0.091	1	0.0159146	-0.298408	FALSE	1.7982	TRUE	Down	6.116e-03	FALSE
DERA	0.00613388	-0.410002	0.024	0.055	1	0.0159541	-0.410002	FALSE	1.79713	TRUE	Down	6.134e-03	FALSE
SIAH2	0.00613412	-0.386153	0.056	0.098	1	0.0159541	-0.386153	FALSE	1.79713	TRUE	Down	6.134e-03	FALSE
PPP1CC	0.0061476	-0.29062	0.022	0.052	1	0.015985	-0.29062	FALSE	1.79629	TRUE	Down	6.148e-03	FALSE
CEBPA	0.00615693	-0.809434	0.037	0.073	1	0.016002	-0.809434	FALSE	1.79582	TRUE	Down	6.157e-03	FALSE
ARNT2	0.00615732	-0.163799	0.197	0.275	1	0.016002	-0.163799	FALSE	1.79582	TRUE	Down	6.157e-03	FALSE
ANKRD16	0.00616032	-0.402391	0.052	0.093	1	0.0160057	-0.402391	FALSE	1.79572	TRUE	Down	6.160e-03	FALSE
SARM1	0.00616641	-0.1747	0.14	0.205	1	0.0160174	-0.1747	FALSE	1.79541	TRUE	Down	6.166e-03	FALSE
PSTPIP1	0.00617019	-0.12932	0.11	0.168	1	0.0160231	-0.12932	FALSE	1.79525	TRUE	Down	6.170e-03	FALSE
COMMD5	0.00618091	0.0818216	0.121	0.185	1	0.0160436	0.0818216	FALSE	1.7947	TRUE	Up	6.181e-03	FALSE
DMWD	0.00618124	-0.0438334	0.428	0.57	1	0.0160436	-0.0438334	FALSE	1.7947	TRUE	Down	6.181e-03	FALSE
ICMT	0.00619037	-0.249255	0.047	0.086	1	0.0160631	-0.249255	FALSE	1.79417	TRUE	Down	6.190e-03	FALSE
MSRA	0.0062085	0.532751	0.456	0.446	1	0.016106	0.532751	FALSE	1.79301	TRUE	Up	6.208e-03	FALSE
BTG2	0.00621268	-0.218049	0.179	0.252	1	0.0161127	-0.218049	FALSE	1.79283	TRUE	Down	6.213e-03	FALSE
THAP2	0.00621992	1.33694	0.088	0.053	1	0.0161274	1.33694	FALSE	1.79244	TRUE	Up	6.220e-03	FALSE
KCNMA1	0.00623337	0.475985	0.456	0.438	1	0.016157	0.475985	FALSE	1.79164	TRUE	Up	6.233e-03	FALSE
CDKN2D	0.00623454	-0.714893	0.022	0.052	1	0.016157	-0.714893	FALSE	1.79164	TRUE	Down	6.235e-03	FALSE
RAB30	0.00626567	0.0111724	0.095	0.152	1	0.0162335	0.0111724	FALSE	1.78959	TRUE	Up	6.266e-03	FALSE
ANAPC1	0.00626827	-0.68871	0.022	0.052	1	0.0162361	-0.68871	FALSE	1.78952	TRUE	Down	6.268e-03	FALSE
NFATC1	0.00627958	-0.573683	0.058	0.1	1	0.0162612	-0.573683	FALSE	1.78885	TRUE	Down	6.280e-03	FALSE
SPSB3	0.00628576	-0.0571761	0.289	0.393	1	0.016273	-0.0571761	FALSE	1.78853	TRUE	Down	6.286e-03	FALSE
NCKAP1L	0.00629806	-0.827493	0.026	0.057	1	0.0163007	-0.827493	FALSE	1.78779	TRUE	Down	6.298e-03	FALSE
SPACA6	0.00630782	0.0338262	0.088	0.141	1	0.0163217	0.0338262	FALSE	1.78723	TRUE	Up	6.308e-03	FALSE
IL17RA	0.00631971	-0.0471898	0.14	0.207	1	0.0163483	-0.0471898	FALSE	1.78653	TRUE	Down	6.320e-03	FALSE
NGDN	0.00633707	-0.11842	0.091	0.144	1	0.016389	-0.11842	FALSE	1.78545	TRUE	Down	6.337e-03	FALSE
COX7A2	0.00634112	-0.329529	0.037	0.074	1	0.0163953	-0.329529	FALSE	1.78528	TRUE	Down	6.341e-03	FALSE
CLTC	0.00635256	-0.156812	0.052	0.094	1	0.0164207	-0.156812	FALSE	1.78461	TRUE	Down	6.353e-03	FALSE
MED29	0.00638468	-0.00975961	0.132	0.199	1	0.0164995	-0.00975961	FALSE	1.78253	TRUE	Down	6.385e-03	FALSE
DHRS1	0.00638705	-0.127731	0.08	0.13	1	0.0165014	-0.127731	FALSE	1.78248	TRUE	Down	6.387e-03	FALSE
ATXN2L	0.00639507	-0.0135836	0.142	0.211	1	0.0165179	-0.0135836	FALSE	1.78205	TRUE	Down	6.395e-03	FALSE
ARID5A	0.00639673	-0.409241	0.058	0.1	1	0.0165179	-0.409241	FALSE	1.78204	TRUE	Down	6.397e-03	FALSE
CMTM6	0.00639898	-0.39206	0.03	0.062	1	0.0165195	-0.39206	FALSE	1.782	TRUE	Down	6.399e-03	FALSE
VMA21	0.00640161	-0.614432	0.041	0.078	1	0.0165221	-0.614432	FALSE	1.78194	TRUE	Down	6.402e-03	TRUE	X
NAV2	0.00641144	-0.0969015	0.216	0.302	1	0.0165432	-0.0969015	FALSE	1.78138	TRUE	Down	6.411e-03	FALSE
SRSF9	0.00642282	-0.157886	0.069	0.116	1	0.0165683	-0.157886	FALSE	1.78072	TRUE	Down	6.423e-03	FALSE
PLD5	0.00642994	-0.353795	0.069	0.115	1	0.0165818	-0.353795	FALSE	1.78037	TRUE	Down	6.430e-03	FALSE
DNAJC12	0.00643132	-0.530758	0.06	0.102	1	0.0165818	-0.530758	FALSE	1.78037	TRUE	Down	6.431e-03	FALSE
MAP3K1	0.00643313	0.914405	0.205	0.164	1	0.0165822	0.914405	FALSE	1.78036	TRUE	Up	6.433e-03	FALSE
EIF2B1	0.00643806	-0.101894	0.153	0.222	1	0.0165907	-0.101894	FALSE	1.78014	TRUE	Down	6.438e-03	FALSE
ADAM33	0.00645286	0.519744	0.115	0.074	1	0.0166246	0.519744	FALSE	1.77925	TRUE	Up	6.453e-03	FALSE
POR	0.00645522	-0.092458	0.171	0.248	1	0.0166264	-0.092458	FALSE	1.7792	TRUE	Down	6.455e-03	FALSE
USP7	0.00646543	-0.178587	0.086	0.138	1	0.0166485	-0.178587	FALSE	1.77863	TRUE	Down	6.465e-03	FALSE
TMEM163	0.00647238	-0.525809	0.088	0.138	1	0.0166606	-0.525809	FALSE	1.77831	TRUE	Down	6.472e-03	FALSE
IER5	0.00647342	-0.672196	0.043	0.08	1	0.0166606	-0.672196	FALSE	1.77831	TRUE	Down	6.473e-03	FALSE
PSMA4	0.00648366	-0.420353	0.052	0.093	1	0.0166827	-0.420353	FALSE	1.77773	TRUE	Down	6.484e-03	FALSE
ATP6V1B2	0.00649379	0.0599643	0.169	0.248	1	0.0167027	0.0599643	FALSE	1.77721	TRUE	Up	6.494e-03	FALSE
STXBP4	0.00649476	1.15858	0.082	0.048	1	0.0167027	1.15858	FALSE	1.77721	TRUE	Up	6.495e-03	FALSE
EML1	0.00650111	-0.134399	0.034	0.069	1	0.0167148	-0.134399	FALSE	1.7769	TRUE	Down	6.501e-03	FALSE
MILR1	0.00652509	-0.899578	0.039	0.075	1	0.0167721	-0.899578	FALSE	1.77541	TRUE	Down	6.525e-03	FALSE
GLCCI1	0.00653702	0.847939	0.25	0.21	1	0.0167985	0.847939	FALSE	1.77473	TRUE	Up	6.537e-03	FALSE
LATS1	0.00653874	0.861391	0.25	0.207	1	0.0167987	0.861391	FALSE	1.77472	TRUE	Up	6.539e-03	FALSE
TOMM7	0.0065552	-0.0691355	0.156	0.226	1	0.0168367	-0.0691355	FALSE	1.77374	TRUE	Down	6.555e-03	FALSE
ARPC3	0.00656297	-0.1181	0.043	0.081	1	0.0168524	-0.1181	FALSE	1.77334	TRUE	Down	6.563e-03	FALSE
POP7	0.00656897	-0.335274	0.056	0.098	1	0.0168635	-0.335274	FALSE	1.77305	TRUE	Down	6.569e-03	FALSE
MTUS1	0.00658277	-0.0187775	0.322	0.439	1	0.0168946	-0.0187775	FALSE	1.77225	TRUE	Down	6.583e-03	FALSE
PGPEP1	0.0065884	-0.0497287	0.182	0.262	1	0.0169048	-0.0497287	FALSE	1.77199	TRUE	Down	6.588e-03	FALSE
TEX2	0.00659489	0.285643	0.214	0.311	1	0.0169171	0.285643	FALSE	1.77167	TRUE	Up	6.595e-03	FALSE
TRIM65	0.00662643	0.0102661	0.156	0.227	1	0.0169937	0.0102661	FALSE	1.76971	TRUE	Up	6.626e-03	FALSE
PIAS3	0.00663339	-0.166956	0.125	0.186	1	0.0170032	-0.166956	FALSE	1.76947	TRUE	Down	6.633e-03	FALSE
TSFM	0.0066335	-0.199228	0.102	0.158	1	0.0170032	-0.199228	FALSE	1.76947	TRUE	Down	6.634e-03	FALSE
TMEM120A	0.00664431	-0.0431836	0.115	0.176	1	0.0170236	-0.0431836	FALSE	1.76895	TRUE	Down	6.644e-03	FALSE
ZNF398	0.00664483	1.07419	0.194	0.153	1	0.0170236	1.07419	FALSE	1.76895	TRUE	Up	6.645e-03	FALSE
ATP8A1	0.00665989	0.0326442	0.343	0.464	1	0.0170578	0.0326442	FALSE	1.76808	TRUE	Up	6.660e-03	FALSE
TAF7	0.00667034	0.0444593	0.158	0.233	1	0.0170803	0.0444593	FALSE	1.76751	TRUE	Up	6.670e-03	FALSE
FAM13A	0.00667361	0.858922	0.272	0.236	1	0.0170843	0.858922	FALSE	1.7674	TRUE	Up	6.674e-03	FALSE
CNTLN	0.00670156	1.1017	0.097	0.06	1	0.0171515	1.1017	FALSE	1.7657	TRUE	Up	6.702e-03	FALSE
ZNF566	0.00670926	1.40944	0.097	0.061	1	0.0171669	1.40944	FALSE	1.76531	TRUE	Up	6.709e-03	FALSE
C11orf96	0.00672263	0.760114	0.207	0.164	1	0.0171936	0.760114	FALSE	1.76463	TRUE	Up	6.723e-03	FALSE
RELL2	0.00672311	-0.72702	0.024	0.054	1	0.0171936	-0.72702	FALSE	1.76463	TRUE	Down	6.723e-03	FALSE
SMC2	0.00672714	-0.471966	0.037	0.073	1	0.0171955	-0.471966	FALSE	1.76459	TRUE	Down	6.727e-03	FALSE
RCBTB1	0.00672726	0.388003	0.529	0.538	1	0.0171955	0.388003	FALSE	1.76459	TRUE	Up	6.727e-03	FALSE
AAMDC	0.00675963	-0.194263	0.071	0.118	1	0.0172739	-0.194263	FALSE	1.76261	TRUE	Down	6.760e-03	FALSE
EI24	0.00677955	0.031149	0.086	0.138	1	0.0173172	0.031149	FALSE	1.76152	TRUE	Up	6.780e-03	FALSE
ZNF333	0.00678104	-0.0986657	0.175	0.247	1	0.0173172	-0.0986657	FALSE	1.76152	TRUE	Down	6.781e-03	FALSE
FAM53C	0.00678174	-0.0723233	0.147	0.215	1	0.0173172	-0.0723233	FALSE	1.76152	TRUE	Down	6.782e-03	FALSE
KATNB1	0.0067971	0.0550291	0.069	0.117	1	0.017352	0.0550291	FALSE	1.76065	TRUE	Up	6.797e-03	FALSE
LARP4	0.00682896	0.972397	0.197	0.156	1	0.017429	0.972397	FALSE	1.75873	TRUE	Up	6.829e-03	FALSE
MDH1	0.0068573	-0.450527	0.041	0.078	1	0.0174969	-0.450527	FALSE	1.75704	TRUE	Down	6.857e-03	FALSE
SLC19A1	0.00687459	-0.116829	0.084	0.135	1	0.0175365	-0.116829	FALSE	1.75606	TRUE	Down	6.875e-03	FALSE
RTL8A	0.00689935	-0.421979	0.028	0.059	1	0.0175953	-0.421979	FALSE	1.7546	TRUE	Down	6.899e-03	TRUE	X
PCDHGA1	0.00690253	1.60628	0.056	0.029	1	0.0175974	1.60628	FALSE	1.75455	TRUE	Up	6.903e-03	FALSE
HABP4	0.00690496	0.00785087	0.214	0.303	1	0.0175974	0.00785087	FALSE	1.75455	TRUE	Up	6.905e-03	FALSE
MAPK9	0.00690542	-0.138178	0.123	0.184	1	0.0175974	-0.138178	FALSE	1.75455	TRUE	Down	6.905e-03	FALSE
AL160269.1	0.00693327	-0.985596	0.043	0.079	1	0.0176639	-0.985596	FALSE	1.75291	TRUE	Down	6.933e-03	FALSE
IP6K3	0.00694638	0.00459743	0.039	0.076	1	0.0176929	0.00459743	FALSE	1.7522	TRUE	Up	6.946e-03	FALSE
SEMA4B	0.00695117	-0.61776	0.078	0.125	1	0.0177006	-0.61776	FALSE	1.75201	TRUE	Down	6.951e-03	FALSE
MOB3A	0.00699706	0.0868642	0.14	0.208	1	0.0178129	0.0868642	FALSE	1.74926	TRUE	Up	6.997e-03	FALSE
STK40	0.00704743	-0.137393	0.073	0.12	1	0.0179366	-0.137393	FALSE	1.74626	TRUE	Down	7.047e-03	FALSE
MED13L	0.00705448	-0.00635306	0.168	0.241	1	0.0179501	-0.00635306	FALSE	1.74593	TRUE	Down	7.054e-03	FALSE
MFSD10	0.00706799	-0.114588	0.089	0.14	1	0.0179799	-0.114588	FALSE	1.74521	TRUE	Down	7.068e-03	FALSE
FAM107A	0.00709602	-1.28758	0.026	0.056	1	0.0180467	-1.28758	FALSE	1.7436	TRUE	Down	7.096e-03	FALSE
SURF1	0.00709802	-0.0416574	0.086	0.138	1	0.0180468	-0.0416574	FALSE	1.7436	TRUE	Down	7.098e-03	FALSE
RYR1	0.00709964	-1.10459	0.026	0.056	1	0.0180468	-1.10459	FALSE	1.7436	TRUE	Down	7.100e-03	FALSE
EFEMP1	0.00711604	-0.144412	0.043	0.081	1	0.0180816	-0.144412	FALSE	1.74276	TRUE	Down	7.116e-03	FALSE
USP31	0.00711691	-0.0698235	0.13	0.194	1	0.0180816	-0.0698235	FALSE	1.74276	TRUE	Down	7.117e-03	FALSE
CMIP	0.00712028	0.00172938	0.173	0.252	1	0.0180856	0.00172938	FALSE	1.74267	TRUE	Up	7.120e-03	FALSE
PPWD1	0.00713721	0.947184	0.222	0.181	1	0.018124	0.947184	FALSE	1.74175	TRUE	Up	7.137e-03	FALSE
CIZ1	0.00716117	-0.0447785	0.197	0.279	1	0.0181764	-0.0447785	FALSE	1.74049	TRUE	Down	7.161e-03	FALSE
RAB4A	0.00716144	-0.0840696	0.151	0.218	1	0.0181764	-0.0840696	FALSE	1.74049	TRUE	Down	7.161e-03	FALSE
TRIM26	0.00719169	-0.106278	0.147	0.215	1	0.0182486	-0.106278	FALSE	1.73877	TRUE	Down	7.192e-03	FALSE
ARFRP1	0.00719856	-0.0428602	0.188	0.263	1	0.0182614	-0.0428602	FALSE	1.73846	TRUE	Down	7.199e-03	FALSE
PTGES2	0.00721011	0.0936644	0.235	0.328	1	0.018283	0.0936644	FALSE	1.73795	TRUE	Up	7.210e-03	FALSE
AGFG2	0.00721069	-0.224808	0.069	0.115	1	0.018283	-0.224808	FALSE	1.73795	TRUE	Down	7.211e-03	FALSE
UBAP2	0.00721583	-0.182724	0.069	0.115	1	0.0182915	-0.182724	FALSE	1.73775	TRUE	Down	7.216e-03	FALSE
CAD	0.00724611	-0.215174	0.08	0.129	1	0.0183636	-0.215174	FALSE	1.73604	TRUE	Down	7.246e-03	FALSE
CEP104	0.00725665	-0.105713	0.132	0.196	1	0.0183857	-0.105713	FALSE	1.73552	TRUE	Down	7.257e-03	FALSE
ANKS1B	0.00726273	-0.0327652	0.32	0.43	1	0.0183965	-0.0327652	FALSE	1.73527	TRUE	Down	7.263e-03	FALSE
CNOT11	0.00726512	-0.0737968	0.082	0.132	1	0.0183974	-0.0737968	FALSE	1.73524	TRUE	Down	7.265e-03	FALSE
PNMA3	0.00726675	-0.268193	0.099	0.152	1	0.0183974	-0.268193	FALSE	1.73524	TRUE	Down	7.267e-03	TRUE	X
EPAS1	0.00731361	-0.107626	0.132	0.194	1	0.0185114	-0.107626	FALSE	1.73256	TRUE	Down	7.314e-03	FALSE
RAB39B	0.00731809	-0.446527	0.047	0.085	1	0.0185181	-0.446527	FALSE	1.7324	TRUE	Down	7.318e-03	TRUE	X
PSMD3	0.00733144	-0.103267	0.305	0.412	1	0.0185473	-0.103267	FALSE	1.73172	TRUE	Down	7.331e-03	FALSE
POLK	0.00735052	1.0307	0.231	0.195	1	0.0185839	1.0307	FALSE	1.73086	TRUE	Up	7.351e-03	FALSE
SETD6	0.00735061	0.8748	0.13	0.089	1	0.0185839	0.8748	FALSE	1.73086	TRUE	Up	7.351e-03	FALSE
RAB27A	0.00735146	1.46287	0.065	0.036	1	0.0185839	1.46287	FALSE	1.73086	TRUE	Up	7.351e-03	FALSE
TPGS1	0.00735805	-0.123989	0.173	0.246	1	0.0185959	-0.123989	FALSE	1.73058	TRUE	Down	7.358e-03	FALSE
TMEM161A	0.00736239	0.0175174	0.156	0.228	1	0.0186012	0.0175174	FALSE	1.73046	TRUE	Up	7.362e-03	FALSE
C19orf18	0.00736383	1.67361	0.076	0.045	1	0.0186012	1.67361	FALSE	1.73046	TRUE	Up	7.364e-03	FALSE
FMC1	0.00736834	0.0489551	0.16	0.236	1	0.018608	0.0489551	FALSE	1.7303	TRUE	Up	7.368e-03	FALSE
LGALS8	0.00737225	-0.0660382	0.102	0.158	1	0.0186132	-0.0660382	FALSE	1.73018	TRUE	Down	7.372e-03	FALSE
LIMD1	0.00737764	-0.09226	0.359	0.478	1	0.0186221	-0.09226	FALSE	1.72997	TRUE	Down	7.378e-03	FALSE
PCSK5	0.00738105	0.825542	0.149	0.108	1	0.0186261	0.825542	FALSE	1.72988	TRUE	Up	7.381e-03	FALSE
HAT1	0.00738472	-0.500657	0.065	0.11	1	0.0186307	-0.500657	FALSE	1.72977	TRUE	Down	7.385e-03	FALSE
SOCS6	0.00740196	-0.00247488	0.196	0.277	1	0.0186695	-0.00247488	FALSE	1.72887	TRUE	Down	7.402e-03	FALSE
PLCD3	0.00741655	-0.431883	0.039	0.075	1	0.0187016	-0.431883	FALSE	1.72812	TRUE	Down	7.417e-03	FALSE
CEP97	0.00742362	1.21096	0.182	0.144	1	0.0187148	1.21096	FALSE	1.72781	TRUE	Up	7.424e-03	FALSE
USE1	0.00744446	-0.0695958	0.097	0.151	1	0.0187626	-0.0695958	FALSE	1.72671	TRUE	Down	7.444e-03	FALSE
MIEF2	0.00746272	-0.416594	0.076	0.123	1	0.018804	-0.416594	FALSE	1.72575	TRUE	Down	7.463e-03	FALSE
SIK2	0.00746514	0.0629338	0.134	0.202	1	0.0188054	0.0629338	FALSE	1.72572	TRUE	Up	7.465e-03	FALSE
HMOX1	0.00751026	-0.094902	0.043	0.08	1	0.0189143	-0.094902	FALSE	1.72321	TRUE	Down	7.510e-03	FALSE
RABGAP1L	0.00752566	0.693533	0.385	0.375	1	0.0189484	0.693533	FALSE	1.72243	TRUE	Up	7.526e-03	FALSE
UBE2A	0.00754389	0.0346899	0.102	0.159	1	0.0189895	0.0346899	FALSE	1.72149	TRUE	Up	7.544e-03	TRUE	X
IP6K1	0.00754593	0.138328	0.214	0.302	1	0.0189899	0.138328	FALSE	1.72148	TRUE	Up	7.546e-03	FALSE
ZNF576	0.00755002	0.0256463	0.071	0.118	1	0.0189955	0.0256463	FALSE	1.72135	TRUE	Up	7.550e-03	FALSE
PCDHA10	0.0075723	1.42425	0.127	0.089	1	0.0190468	1.42425	FALSE	1.72018	TRUE	Up	7.572e-03	FALSE
AREL1	0.00757841	-0.458799	0.052	0.092	1	0.0190574	-0.458799	FALSE	1.71994	TRUE	Down	7.578e-03	FALSE
RANGRF	0.00759877	-0.203996	0.071	0.117	1	0.0191039	-0.203996	FALSE	1.71888	TRUE	Down	7.599e-03	FALSE
STK19	0.00760977	-0.41421	0.074	0.12	1	0.019123	-0.41421	FALSE	1.71844	TRUE	Down	7.610e-03	FALSE
PPP2R3A	0.00761019	-0.313334	0.061	0.105	1	0.019123	-0.313334	FALSE	1.71844	TRUE	Down	7.610e-03	FALSE
RAB3A	0.00761516	-0.0991057	0.074	0.122	1	0.0191308	-0.0991057	FALSE	1.71827	TRUE	Down	7.615e-03	FALSE
VXN	0.00762088	-0.0436638	0.238	0.334	1	0.0191404	-0.0436638	FALSE	1.71805	TRUE	Down	7.621e-03	FALSE
TNFAIP1	0.00762398	-0.451513	0.045	0.082	1	0.0191434	-0.451513	FALSE	1.71798	TRUE	Down	7.624e-03	FALSE
PRKDC	0.00763159	-0.0489085	0.188	0.265	1	0.0191554	-0.0489085	FALSE	1.71771	TRUE	Down	7.632e-03	FALSE
ZNF213	0.00763257	-0.218032	0.06	0.102	1	0.0191554	-0.218032	FALSE	1.71771	TRUE	Down	7.633e-03	FALSE
ANKFY1	0.00768642	0.0109176	0.261	0.36	1	0.0192858	0.0109176	FALSE	1.71476	TRUE	Up	7.686e-03	FALSE
KIDINS220	0.00774106	-0.0844018	0.391	0.531	1	0.0194181	-0.0844018	FALSE	1.71179	TRUE	Down	7.741e-03	FALSE
MSTO1	0.00774639	0.0464552	0.181	0.258	1	0.0194266	0.0464552	FALSE	1.7116	TRUE	Up	7.746e-03	FALSE
ARF4	0.00775649	0.146046	0.071	0.119	1	0.0194471	0.146046	FALSE	1.71115	TRUE	Up	7.756e-03	FALSE
ZW10	0.00777521	0.0424654	0.091	0.143	1	0.0194892	0.0424654	FALSE	1.71021	TRUE	Up	7.775e-03	FALSE
NFASC	0.00777985	-0.131621	0.574	0.728	1	0.019496	-0.131621	FALSE	1.71005	TRUE	Down	7.780e-03	FALSE
ITGB1	0.00779344	-0.147544	0.041	0.078	1	0.0195252	-0.147544	FALSE	1.7094	TRUE	Down	7.793e-03	FALSE
GLIPR1	0.0078144	-0.653034	0.026	0.056	1	0.0195713	-0.653034	FALSE	1.70838	TRUE	Down	7.814e-03	FALSE
AFF3	0.00781574	-0.247416	0.084	0.133	1	0.0195713	-0.247416	FALSE	1.70838	TRUE	Down	7.816e-03	FALSE
PSME4	0.00782744	0.0681571	0.091	0.144	1	0.0195958	0.0681571	FALSE	1.70784	TRUE	Up	7.827e-03	FALSE
NME2	0.00784472	-0.22472	0.048	0.087	1	0.0196342	-0.22472	FALSE	1.70699	TRUE	Down	7.845e-03	FALSE
SUPT4H1	0.0078532	-0.433364	0.041	0.077	1	0.0196452	-0.433364	FALSE	1.70674	TRUE	Down	7.853e-03	FALSE
GAS2L1	0.00785441	-0.00590286	0.069	0.116	1	0.0196452	-0.00590286	FALSE	1.70674	TRUE	Down	7.854e-03	FALSE
PUS7L	0.00785497	1.14621	0.142	0.102	1	0.0196452	1.14621	FALSE	1.70674	TRUE	Up	7.855e-03	FALSE
BIRC6	0.00789471	-0.00491174	0.3	0.416	1	0.0197397	-0.00491174	FALSE	1.70466	TRUE	Down	7.895e-03	FALSE
HNRNPUL2	0.0079228	-0.055286	0.209	0.289	1	0.019805	-0.055286	FALSE	1.70322	TRUE	Down	7.923e-03	FALSE
DNAJA4	0.00793087	0.75379	0.264	0.224	1	0.0198174	0.75379	FALSE	1.70295	TRUE	Up	7.931e-03	FALSE
SVBP	0.00793166	-0.234316	0.061	0.105	1	0.0198174	-0.234316	FALSE	1.70295	TRUE	Down	7.932e-03	FALSE
ACAD9	0.0079375	-0.0538709	0.125	0.186	1	0.019827	-0.0538709	FALSE	1.70274	TRUE	Down	7.937e-03	FALSE
CPTP	0.00794498	0.0835072	0.078	0.128	1	0.0198408	0.0835072	FALSE	1.70244	TRUE	Up	7.945e-03	FALSE
COQ10B	0.00795905	-0.761418	0.024	0.053	1	0.0198711	-0.761418	FALSE	1.70178	TRUE	Down	7.959e-03	FALSE
ZNF227	0.00797529	1.40231	0.104	0.069	1	0.0199067	1.40231	FALSE	1.701	TRUE	Up	7.975e-03	FALSE
ACAD8	0.0079799	-0.116047	0.143	0.209	1	0.0199132	-0.116047	FALSE	1.70086	TRUE	Down	7.980e-03	FALSE
FKTN	0.00798449	1.29184	0.104	0.069	1	0.0199166	1.29184	FALSE	1.70078	TRUE	Up	7.984e-03	FALSE
CYP4V2	0.0079852	0.766791	0.209	0.164	1	0.0199166	0.766791	FALSE	1.70078	TRUE	Up	7.985e-03	FALSE
RHBDD3	0.00801013	-0.37582	0.035	0.07	1	0.0199739	-0.37582	FALSE	1.69954	TRUE	Down	8.010e-03	FALSE
GOLIM4	0.00801504	0.437497	0.456	0.439	1	0.0199812	0.437497	FALSE	1.69938	TRUE	Up	8.015e-03	FALSE
GAK	0.00803277	-0.0300682	0.251	0.348	1	0.0200204	-0.0300682	FALSE	1.69853	TRUE	Down	8.033e-03	FALSE
STIM1	0.00806021	-0.19129	0.169	0.238	1	0.0200839	-0.19129	FALSE	1.69715	TRUE	Down	8.060e-03	FALSE
INO80B	0.00806927	0.0585532	0.25	0.34	1	0.0201015	0.0585532	FALSE	1.69677	TRUE	Up	8.069e-03	FALSE
POFUT1	0.00809379	-0.333236	0.082	0.13	1	0.0201566	-0.333236	FALSE	1.69558	TRUE	Down	8.094e-03	FALSE
GBGT1	0.00809659	-0.350775	0.056	0.097	1	0.0201566	-0.350775	FALSE	1.69558	TRUE	Down	8.097e-03	FALSE
PRDX4	0.00809737	-0.389974	0.076	0.122	1	0.0201566	-0.389974	FALSE	1.69558	TRUE	Down	8.097e-03	TRUE	X
LYPD1	0.00810217	-0.383265	0.108	0.161	1	0.0201635	-0.383265	FALSE	1.69543	TRUE	Down	8.102e-03	FALSE
RNF113A	0.00810462	-0.471189	0.035	0.07	1	0.0201647	-0.471189	FALSE	1.69541	TRUE	Down	8.105e-03	TRUE	X
PTS	0.00811463	-0.18003	0.114	0.17	1	0.0201846	-0.18003	FALSE	1.69498	TRUE	Down	8.115e-03	FALSE
SPATS2L	0.00814347	0.827855	0.24	0.203	1	0.0202513	0.827855	FALSE	1.69355	TRUE	Up	8.143e-03	FALSE
DHX8	0.00816242	0.0212115	0.173	0.251	1	0.0202935	0.0212115	FALSE	1.69264	TRUE	Up	8.162e-03	FALSE
EBP	0.00816855	0.0217178	0.108	0.166	1	0.0203033	0.0217178	FALSE	1.69243	TRUE	Up	8.169e-03	TRUE	X
SERTAD2	0.00817038	0.0199481	0.086	0.137	1	0.0203033	0.0199481	FALSE	1.69243	TRUE	Up	8.170e-03	FALSE
ALG3	0.00817883	-0.535781	0.063	0.106	1	0.0203193	-0.535781	FALSE	1.69209	TRUE	Down	8.179e-03	FALSE
COMMD9	0.00818629	-0.0472555	0.06	0.102	1	0.020328	-0.0472555	FALSE	1.69191	TRUE	Down	8.186e-03	FALSE
ARID3B	0.00818636	-0.484306	0.034	0.067	1	0.020328	-0.484306	FALSE	1.69191	TRUE	Down	8.186e-03	FALSE
TATDN2	0.00819503	0.0472046	0.149	0.22	1	0.0203445	0.0472046	FALSE	1.69155	TRUE	Up	8.195e-03	FALSE
FOXRED2	0.00820055	-0.450887	0.086	0.134	1	0.0203532	-0.450887	FALSE	1.69137	TRUE	Down	8.201e-03	FALSE
ARFGAP2	0.00820606	-0.0872974	0.164	0.236	1	0.0203599	-0.0872974	FALSE	1.69122	TRUE	Down	8.206e-03	FALSE
TAF13	0.0082073	-0.3223	0.056	0.096	1	0.0203599	-0.3223	FALSE	1.69122	TRUE	Down	8.207e-03	FALSE
CYB5R4	0.00821111	0.921191	0.251	0.216	1	0.0203644	0.921191	FALSE	1.69113	TRUE	Up	8.211e-03	FALSE
PLEKHO1	0.00822336	-0.0997648	0.132	0.192	1	0.0203897	-0.0997648	FALSE	1.69059	TRUE	Down	8.223e-03	FALSE
HIP1	0.00822824	-0.0654282	0.466	0.596	1	0.0203968	-0.0654282	FALSE	1.69044	TRUE	Down	8.228e-03	FALSE
ATG101	0.00824892	-0.173462	0.073	0.119	1	0.0204431	-0.173462	FALSE	1.68945	TRUE	Down	8.249e-03	FALSE
ERGIC1	0.0082524	-0.0951857	0.101	0.155	1	0.0204467	-0.0951857	FALSE	1.68938	TRUE	Down	8.252e-03	FALSE
SZT2	0.00826359	-0.143751	0.128	0.189	1	0.0204694	-0.143751	FALSE	1.6889	TRUE	Down	8.264e-03	FALSE
LNX1	0.00827067	-0.562447	0.052	0.091	1	0.0204819	-0.562447	FALSE	1.68863	TRUE	Down	8.271e-03	FALSE
BUD31	0.00829575	-0.0996908	0.043	0.08	1	0.0205336	-0.0996908	FALSE	1.68753	TRUE	Down	8.296e-03	FALSE
FEM1A	0.00829706	-0.146293	0.088	0.137	1	0.0205336	-0.146293	FALSE	1.68753	TRUE	Down	8.297e-03	FALSE
ZNF274	0.00829767	-0.182157	0.063	0.107	1	0.0205336	-0.182157	FALSE	1.68753	TRUE	Down	8.298e-03	FALSE
RAB5IF	0.00830984	-0.313948	0.06	0.101	1	0.0205587	-0.313948	FALSE	1.687	TRUE	Down	8.310e-03	FALSE
LPIN1	0.00832131	-0.172256	0.222	0.302	1	0.020582	-0.172256	FALSE	1.68651	TRUE	Down	8.321e-03	FALSE
INPP5B	0.0083352	-0.0382352	0.246	0.339	1	0.0206114	-0.0382352	FALSE	1.68589	TRUE	Down	8.335e-03	FALSE
NTPCR	0.00836735	-0.280809	0.071	0.116	1	0.0206858	-0.280809	FALSE	1.68433	TRUE	Down	8.367e-03	FALSE
GORASP1	0.00838654	0.123841	0.218	0.309	1	0.0207281	0.123841	FALSE	1.68344	TRUE	Up	8.387e-03	FALSE
SOX12	0.00838892	-0.233859	0.132	0.192	1	0.020729	-0.233859	FALSE	1.68342	TRUE	Down	8.389e-03	FALSE
ZFHX3	0.00845936	-0.186602	0.06	0.101	1	0.0208969	-0.186602	FALSE	1.67992	TRUE	Down	8.459e-03	FALSE
BTBD17	0.00846104	-0.554548	0.061	0.102	1	0.0208969	-0.554548	FALSE	1.67992	TRUE	Down	8.461e-03	FALSE
MVP	0.0084675	-0.220516	0.048	0.087	1	0.0209045	-0.220516	FALSE	1.67976	TRUE	Down	8.467e-03	FALSE
POMGNT2	0.00846826	-0.0333547	0.082	0.132	1	0.0209045	-0.0333547	FALSE	1.67976	TRUE	Down	8.468e-03	FALSE
EEFSEC	0.00848465	-0.169333	0.071	0.117	1	0.0209399	-0.169333	FALSE	1.67903	TRUE	Down	8.485e-03	FALSE
TMUB1	0.00849593	-0.103459	0.058	0.099	1	0.0209626	-0.103459	FALSE	1.67856	TRUE	Down	8.496e-03	FALSE
PCDHGB7	0.00854473	0.847058	0.238	0.198	1	0.0210778	0.847058	FALSE	1.67617	TRUE	Up	8.545e-03	FALSE
CUTC	0.00855015	-0.203992	0.099	0.152	1	0.021086	-0.203992	FALSE	1.676	TRUE	Down	8.550e-03	FALSE
NADK	0.00857027	-0.326639	0.132	0.191	1	0.0211305	-0.326639	FALSE	1.67509	TRUE	Down	8.570e-03	FALSE
SERTAD3	0.00859219	-0.215826	0.035	0.07	1	0.0211794	-0.215826	FALSE	1.67409	TRUE	Down	8.592e-03	FALSE
AMPD3	0.008608	0.029017	0.142	0.204	1	0.0212132	0.029017	FALSE	1.67339	TRUE	Up	8.608e-03	FALSE
FAM199X	0.00862368	0.0865988	0.127	0.192	1	0.0212466	0.0865988	FALSE	1.67271	TRUE	Up	8.624e-03	TRUE	X
CAMK1	0.00862667	-0.213207	0.069	0.114	1	0.0212488	-0.213207	FALSE	1.67267	TRUE	Down	8.627e-03	FALSE
AIFM1	0.00863696	-0.249529	0.088	0.137	1	0.021269	-0.249529	FALSE	1.67225	TRUE	Down	8.637e-03	TRUE	X
ADCK5	0.00864322	-0.25114	0.065	0.109	1	0.0212792	-0.25114	FALSE	1.67204	TRUE	Down	8.643e-03	FALSE
PTCD1	0.00865759	-0.273413	0.058	0.098	1	0.0213094	-0.273413	FALSE	1.67143	TRUE	Down	8.658e-03	FALSE
ATP8B4	0.00866078	-0.992897	0.022	0.05	1	0.021312	-0.992897	FALSE	1.67138	TRUE	Down	8.661e-03	FALSE
SGSM3	0.00867311	-0.141626	0.21	0.29	1	0.0213372	-0.141626	FALSE	1.67086	TRUE	Down	8.673e-03	FALSE
ZNF189	0.00867689	1.07724	0.25	0.221	1	0.0213413	1.07724	FALSE	1.67078	TRUE	Up	8.677e-03	FALSE
NEU1	0.00868726	-0.135953	0.106	0.161	1	0.0213616	-0.135953	FALSE	1.67037	TRUE	Down	8.687e-03	FALSE
PHKA1	0.00871386	1.24558	0.112	0.075	1	0.0214218	1.24558	FALSE	1.66914	TRUE	Up	8.714e-03	TRUE	X
P2RY13	0.00871838	-0.103277	0.026	0.056	1	0.0214276	-0.103277	FALSE	1.66903	TRUE	Down	8.718e-03	FALSE
RABGGTA	0.00872714	-0.153823	0.089	0.139	1	0.0214412	-0.153823	FALSE	1.66875	TRUE	Down	8.727e-03	FALSE
C1orf216	0.00872814	-0.163341	0.089	0.14	1	0.0214412	-0.163341	FALSE	1.66875	TRUE	Down	8.728e-03	FALSE
DPH7	0.00874256	0.0106414	0.283	0.382	1	0.0214714	0.0106414	FALSE	1.66814	TRUE	Up	8.743e-03	FALSE
CACFD1	0.00876428	-0.122638	0.086	0.134	1	0.0215195	-0.122638	FALSE	1.66717	TRUE	Down	8.764e-03	FALSE
HEG1	0.00877796	0.133409	0.074	0.121	1	0.0215478	0.133409	FALSE	1.6666	TRUE	Up	8.778e-03	FALSE
SSBP2	0.00878815	-0.104553	0.101	0.154	1	0.0215676	-0.104553	FALSE	1.6662	TRUE	Down	8.788e-03	FALSE
ARHGAP21	0.0088248	0.609302	0.402	0.404	1	0.0216523	0.609302	FALSE	1.6645	TRUE	Up	8.825e-03	FALSE
KLHL23	0.00883714	1.09995	0.134	0.096	1	0.0216769	1.09995	FALSE	1.664	TRUE	Up	8.837e-03	FALSE
SHTN1	0.00884067	0.0291003	0.406	0.53	1	0.0216769	0.0291003	FALSE	1.664	TRUE	Up	8.841e-03	FALSE
SLC9A8	0.00884126	-0.250505	0.069	0.113	1	0.0216769	-0.250505	FALSE	1.664	TRUE	Down	8.841e-03	FALSE
DDOST	0.00884802	-0.251938	0.058	0.098	1	0.0216882	-0.251938	FALSE	1.66378	TRUE	Down	8.848e-03	FALSE
CDC42SE2	0.00886784	-0.216392	0.074	0.121	1	0.0217315	-0.216392	FALSE	1.66291	TRUE	Down	8.868e-03	FALSE
PRKG2	0.00887704	1.12425	0.076	0.045	1	0.0217469	1.12425	FALSE	1.6626	TRUE	Up	8.877e-03	FALSE
SLC25A17	0.00887842	-0.549031	0.048	0.086	1	0.0217469	-0.549031	FALSE	1.6626	TRUE	Down	8.878e-03	FALSE
GAS2	0.00888763	-0.824095	0.03	0.06	1	0.0217641	-0.824095	FALSE	1.66226	TRUE	Down	8.888e-03	FALSE
MPHOSPH9	0.00889551	1.09861	0.192	0.153	1	0.0217781	1.09861	FALSE	1.66198	TRUE	Up	8.896e-03	FALSE
UBE2Q1	0.0089049	-0.0992222	0.138	0.201	1	0.0217958	-0.0992222	FALSE	1.66163	TRUE	Down	8.905e-03	FALSE
ZNF660	0.00892227	1.37824	0.095	0.061	1	0.0218331	1.37824	FALSE	1.66089	TRUE	Up	8.922e-03	FALSE
ANK2	0.00892461	-0.0610561	0.281	0.388	1	0.0218335	-0.0610561	FALSE	1.66088	TRUE	Down	8.925e-03	FALSE
NR1D1	0.00892841	0.996603	0.175	0.133	1	0.0218375	0.996603	FALSE	1.6608	TRUE	Up	8.928e-03	FALSE
ZNF454	0.0089333	1.15558	0.076	0.045	1	0.0218442	1.15558	FALSE	1.66066	TRUE	Up	8.933e-03	FALSE
SMARCAD1	0.00894237	1.17963	0.127	0.089	1	0.021861	1.17963	FALSE	1.66033	TRUE	Up	8.942e-03	FALSE
ANTKMT	0.0089572	-0.0543962	0.115	0.172	1	0.021892	-0.0543962	FALSE	1.65971	TRUE	Down	8.957e-03	FALSE
PHACTR1	0.0089682	-0.211355	0.106	0.161	1	0.0219136	-0.211355	FALSE	1.65929	TRUE	Down	8.968e-03	FALSE
RIPOR1	0.00900475	-0.0658726	0.127	0.19	1	0.0219976	-0.0658726	FALSE	1.65763	TRUE	Down	9.005e-03	FALSE
LRFN3	0.00905254	-0.215392	0.102	0.155	1	0.022109	-0.215392	FALSE	1.65543	TRUE	Down	9.053e-03	FALSE
CELSR3	0.00906257	-0.525437	0.061	0.102	1	0.0221281	-0.525437	FALSE	1.65506	TRUE	Down	9.063e-03	FALSE
BVES	0.00908576	-0.0584799	0.037	0.072	1	0.0221794	-0.0584799	FALSE	1.65405	TRUE	Down	9.086e-03	FALSE
IFT27	0.00910096	-0.0739047	0.149	0.214	1	0.0222111	-0.0739047	FALSE	1.65343	TRUE	Down	9.101e-03	FALSE
ITGAV	0.00912468	-0.0586099	0.384	0.501	1	0.0222636	-0.0586099	FALSE	1.6524	TRUE	Down	9.125e-03	FALSE
KDELR1	0.0091657	-0.348465	0.063	0.106	1	0.0223549	-0.348465	FALSE	1.65063	TRUE	Down	9.166e-03	FALSE
MRNIP	0.00916653	-0.036701	0.255	0.346	1	0.0223549	-0.036701	FALSE	1.65063	TRUE	Down	9.167e-03	FALSE
DPF2	0.00917994	-0.0759732	0.264	0.364	1	0.0223822	-0.0759732	FALSE	1.6501	TRUE	Down	9.180e-03	FALSE
FAM160B2	0.00920363	-0.0498987	0.246	0.335	1	0.0224345	-0.0498987	FALSE	1.64908	TRUE	Down	9.204e-03	FALSE
ZNF232	0.00922615	-0.158951	0.061	0.103	1	0.022484	-0.158951	FALSE	1.64813	TRUE	Down	9.226e-03	FALSE
ORAI1	0.0092696	-0.347866	0.05	0.089	1	0.0225844	-0.347866	FALSE	1.64619	TRUE	Down	9.270e-03	FALSE
POGLUT2	0.00927539	1.14096	0.091	0.057	1	0.0225889	1.14096	FALSE	1.6461	TRUE	Up	9.275e-03	FALSE
PPP3CB	0.00927592	0.796021	0.292	0.263	1	0.0225889	0.796021	FALSE	1.6461	TRUE	Up	9.276e-03	FALSE
PIK3CD	0.00927848	-0.199626	0.095	0.145	1	0.0225897	-0.199626	FALSE	1.64609	TRUE	Down	9.278e-03	FALSE
RORA	0.00931275	0.91725	0.169	0.129	1	0.0226677	0.91725	FALSE	1.64459	TRUE	Up	9.313e-03	FALSE
FAM98B	0.00931538	-0.141756	0.104	0.159	1	0.0226681	-0.141756	FALSE	1.64458	TRUE	Down	9.315e-03	FALSE
TBC1D16	0.00931743	-0.276162	0.108	0.161	1	0.0226681	-0.276162	FALSE	1.64458	TRUE	Down	9.317e-03	FALSE
DNAJC25	0.0093385	1.30419	0.061	0.034	1	0.0227103	1.30419	FALSE	1.64378	TRUE	Up	9.338e-03	FALSE
LSM6	0.00933926	1.25936	0.11	0.074	1	0.0227103	1.25936	FALSE	1.64378	TRUE	Up	9.339e-03	FALSE
CSK	0.00935465	0.0921166	0.132	0.197	1	0.0227423	0.0921166	FALSE	1.64317	TRUE	Up	9.355e-03	FALSE
BLZF1	0.0093682	0.959733	0.158	0.118	1	0.0227697	0.959733	FALSE	1.64264	TRUE	Up	9.368e-03	FALSE
GLYCTK	0.00937048	-0.170179	0.069	0.114	1	0.0227698	-0.170179	FALSE	1.64264	TRUE	Down	9.370e-03	FALSE
ABCA8	0.00937985	0.291853	0.162	0.237	1	0.0227871	0.291853	FALSE	1.64231	TRUE	Up	9.380e-03	FALSE
ATG4D	0.00938442	0.0642837	0.123	0.184	1	0.0227927	0.0642837	FALSE	1.6422	TRUE	Up	9.384e-03	FALSE
RFX1	0.00942708	-0.197653	0.073	0.118	1	0.0228908	-0.197653	FALSE	1.64034	TRUE	Down	9.427e-03	FALSE
ZMAT2	0.00947435	-0.035264	0.155	0.222	1	0.0229977	-0.035264	FALSE	1.63832	TRUE	Down	9.474e-03	FALSE
TAS2R14	0.00947567	1.419	0.127	0.09	1	0.0229977	1.419	FALSE	1.63832	TRUE	Up	9.476e-03	FALSE
RIPOR2	0.00949952	1.85092	0.05	0.026	1	0.02305	1.85092	FALSE	1.63733	TRUE	Up	9.500e-03	FALSE
KLF3	0.00950413	0.161181	0.164	0.239	1	0.0230557	0.161181	FALSE	1.63722	TRUE	Up	9.504e-03	FALSE
ESRRA	0.00950824	-0.263954	0.065	0.108	1	0.0230601	-0.263954	FALSE	1.63714	TRUE	Down	9.508e-03	FALSE
CDK16	0.0095181	-0.0994585	0.231	0.318	1	0.0230785	-0.0994585	FALSE	1.63679	TRUE	Down	9.518e-03	TRUE	X
PHYKPL	0.00953044	0.0217589	0.223	0.308	1	0.0231029	0.0217589	FALSE	1.63633	TRUE	Up	9.530e-03	FALSE
CYB561A3	0.00957716	-1.05185	0.037	0.07	1	0.0232056	-1.05185	FALSE	1.63441	TRUE	Down	9.577e-03	FALSE
FAM160A2	0.0095774	0.0238715	0.143	0.208	1	0.0232056	0.0238715	FALSE	1.63441	TRUE	Up	9.577e-03	FALSE
PGAP2	0.0095915	0.104655	0.201	0.284	1	0.0232341	0.104655	FALSE	1.63387	TRUE	Up	9.592e-03	FALSE
WDSUB1	0.00960656	0.985926	0.128	0.09	1	0.023265	0.985926	FALSE	1.6333	TRUE	Up	9.607e-03	FALSE
MACF1	0.00962733	0.224602	0.765	0.829	1	0.0233097	0.224602	FALSE	1.63246	TRUE	Up	9.627e-03	FALSE
TSC22D2	0.00964629	0.00698239	0.201	0.279	1	0.02335	0.00698239	FALSE	1.63171	TRUE	Up	9.646e-03	FALSE
PRDX5	0.0096508	-0.237399	0.056	0.096	1	0.0233554	-0.237399	FALSE	1.63161	TRUE	Down	9.651e-03	FALSE
BNIP3L	0.00965592	0.0555542	0.235	0.322	1	0.0233621	0.0555542	FALSE	1.63149	TRUE	Up	9.656e-03	FALSE
SLC25A36	0.00970794	-0.0888651	0.244	0.33	1	0.0234727	-0.0888651	FALSE	1.62944	TRUE	Down	9.708e-03	FALSE
APH1A	0.00970816	0.0343306	0.112	0.17	1	0.0234727	0.0343306	FALSE	1.62944	TRUE	Up	9.708e-03	FALSE
CDH18	0.00970861	1.00469	0.119	0.082	1	0.0234727	1.00469	FALSE	1.62944	TRUE	Up	9.709e-03	FALSE
PTPRN2	0.00971189	-0.0740191	0.223	0.304	1	0.0234751	-0.0740191	FALSE	1.62939	TRUE	Down	9.712e-03	FALSE
C15orf40	0.00971976	-0.343481	0.058	0.097	1	0.0234863	-0.343481	FALSE	1.62918	TRUE	Down	9.720e-03	FALSE
BCAT1	0.00972121	-0.11623	0.11	0.166	1	0.0234863	-0.11623	FALSE	1.62918	TRUE	Down	9.721e-03	FALSE
CES2	0.00973682	0.115587	0.041	0.077	1	0.0235184	0.115587	FALSE	1.62859	TRUE	Up	9.737e-03	FALSE
FZD9	0.00974117	-0.403381	0.058	0.098	1	0.0235233	-0.403381	FALSE	1.6285	TRUE	Down	9.741e-03	FALSE
ZDHHC16	0.00975821	-0.260088	0.125	0.182	1	0.0235588	-0.260088	FALSE	1.62785	TRUE	Down	9.758e-03	FALSE
NUP85	0.00976322	0.0107449	0.138	0.2	1	0.0235653	0.0107449	FALSE	1.62773	TRUE	Up	9.763e-03	FALSE
ARL8B	0.00977102	-0.0226805	0.112	0.168	1	0.0235785	-0.0226805	FALSE	1.62748	TRUE	Down	9.771e-03	FALSE
FKBP11	0.0098027	-0.232241	0.063	0.106	1	0.0236485	-0.232241	FALSE	1.6262	TRUE	Down	9.803e-03	FALSE
MLLT10	0.00980472	0.00869451	0.156	0.223	1	0.0236485	0.00869451	FALSE	1.6262	TRUE	Up	9.805e-03	FALSE
CHST12	0.00980739	-0.0246443	0.235	0.322	1	0.0236493	-0.0246443	FALSE	1.62618	TRUE	Down	9.807e-03	FALSE
CCNL1	0.00981344	0.0339406	0.263	0.361	1	0.0236582	0.0339406	FALSE	1.62602	TRUE	Up	9.813e-03	FALSE
SLC22A15	0.00983913	-0.0377486	0.197	0.279	1	0.0237145	-0.0377486	FALSE	1.62499	TRUE	Down	9.839e-03	FALSE
ACADL	0.0098417	1.61142	0.06	0.033	1	0.023715	1.61142	FALSE	1.62498	TRUE	Up	9.842e-03	FALSE
ANXA7	0.00986032	0.0429908	0.156	0.225	1	0.0237542	0.0429908	FALSE	1.62426	TRUE	Up	9.860e-03	FALSE
ULK2	0.00986505	-0.0174416	0.114	0.171	1	0.0237599	-0.0174416	FALSE	1.62416	TRUE	Down	9.865e-03	FALSE
PBLD	0.00987958	-0.00720774	0.047	0.084	1	0.0237892	-0.00720774	FALSE	1.62362	TRUE	Down	9.880e-03	FALSE
RBBP6	0.00990341	0.992106	0.192	0.153	1	0.0238409	0.992106	FALSE	1.62268	TRUE	Up	9.903e-03	FALSE
ACP1	0.00990811	-0.419963	0.054	0.093	1	0.0238466	-0.419963	FALSE	1.62257	TRUE	Down	9.908e-03	FALSE
FUT8	0.00991341	0.112981	0.171	0.246	1	0.0238536	0.112981	FALSE	1.62245	TRUE	Up	9.913e-03	FALSE
HS6ST2	0.00993136	-0.286138	0.078	0.124	1	0.0238911	-0.286138	FALSE	1.62176	TRUE	Down	9.931e-03	TRUE	X
ABCD1	0.00993454	-0.132618	0.028	0.058	1	0.0238931	-0.132618	FALSE	1.62173	TRUE	Down	9.935e-03	TRUE	X
THOC6	0.00995577	-0.167051	0.048	0.086	1	0.0239384	-0.167051	FALSE	1.6209	TRUE	Down	9.956e-03	FALSE
TMCC3	0.00997993	0.125579	0.102	0.158	1	0.0239908	0.125579	FALSE	1.61996	TRUE	Up	9.980e-03	FALSE
AP5S1	0.0099871	0.0346014	0.073	0.119	1	0.0240023	0.0346014	FALSE	1.61975	TRUE	Up	9.987e-03	FALSE
CCDC130	0.00999913	-0.059642	0.274	0.368	1	0.0240215	-0.059642	FALSE	1.6194	TRUE	Down	9.999e-03	FALSE
TSPAN14	0.00999982	-0.0837459	0.086	0.134	1	0.0240215	-0.0837459	FALSE	1.6194	TRUE	Down	1.000e-02	FALSE
TTC38	0.0100191	-0.544027	0.052	0.09	1	0.024062	-0.544027	FALSE	1.61867	TRUE	Down	1.002e-02	FALSE
MEX3B	0.0100448	-0.414641	0.022	0.05	1	0.0241181	-0.414641	FALSE	1.61766	TRUE	Down	1.004e-02	FALSE
ABHD5	0.010054	-0.212193	0.05	0.088	1	0.0241343	-0.212193	FALSE	1.61737	TRUE	Down	1.005e-02	FALSE
UBQLN2	0.0100675	0.114323	0.149	0.215	1	0.0241611	0.114323	FALSE	1.61688	TRUE	Up	1.007e-02	TRUE	X
PEX16	0.0101143	-0.118526	0.073	0.117	1	0.0242676	-0.118526	FALSE	1.61497	TRUE	Down	1.011e-02	FALSE
TRIM14	0.0101229	0.940011	0.169	0.129	1	0.0242823	0.940011	FALSE	1.61471	TRUE	Up	1.012e-02	FALSE
HIPK1	0.0101691	-0.0163098	0.088	0.137	1	0.0243875	-0.0163098	FALSE	1.61283	TRUE	Down	1.017e-02	FALSE
NINL	0.0101994	-0.115851	0.255	0.348	1	0.0244542	-0.115851	FALSE	1.61165	TRUE	Down	1.020e-02	FALSE
UBAC2	0.0102033	-0.269976	0.052	0.091	1	0.024458	-0.269976	FALSE	1.61158	TRUE	Down	1.020e-02	FALSE
GCLC	0.010214	0.0400532	0.182	0.255	1	0.0244777	0.0400532	FALSE	1.61123	TRUE	Up	1.021e-02	FALSE
SLC7A6OS	0.0102429	-0.125305	0.063	0.106	1	0.0245412	-0.125305	FALSE	1.6101	TRUE	Down	1.024e-02	FALSE
GNB3	0.0102542	1.26097	0.095	0.061	1	0.0245623	1.26097	FALSE	1.60973	TRUE	Up	1.025e-02	FALSE
CCDC167	0.0102879	-0.32179	0.037	0.071	1	0.0246373	-0.32179	FALSE	1.60841	TRUE	Down	1.029e-02	FALSE
SLC26A6	0.0102921	-0.329669	0.076	0.121	1	0.0246414	-0.329669	FALSE	1.60833	TRUE	Down	1.029e-02	FALSE
LSM4	0.0103137	-0.116906	0.061	0.103	1	0.0246874	-0.116906	FALSE	1.60752	TRUE	Down	1.031e-02	FALSE
GTF3C2	0.0103614	-0.209299	0.099	0.15	1	0.0247957	-0.209299	FALSE	1.60562	TRUE	Down	1.036e-02	FALSE
NCL	0.0103764	-0.0789904	0.192	0.266	1	0.0248256	-0.0789904	FALSE	1.6051	TRUE	Down	1.038e-02	FALSE
PPCS	0.010388	-0.179696	0.065	0.108	1	0.0248475	-0.179696	FALSE	1.60472	TRUE	Down	1.039e-02	FALSE
THAP12	0.0104034	1.64167	0.06	0.033	1	0.0248785	1.64167	FALSE	1.60418	TRUE	Up	1.040e-02	FALSE
SCAPER	0.0104068	0.0380388	0.089	0.14	1	0.0248806	0.0380388	FALSE	1.60414	TRUE	Up	1.041e-02	FALSE
PPP2R5B	0.0104202	0.112321	0.272	0.374	1	0.0249068	0.112321	FALSE	1.60368	TRUE	Up	1.042e-02	FALSE
CD164	0.0104351	0.00674115	0.11	0.166	1	0.0249366	0.00674115	FALSE	1.60316	TRUE	Up	1.044e-02	FALSE
TM9SF4	0.0104381	-0.105309	0.201	0.277	1	0.0249378	-0.105309	FALSE	1.60314	TRUE	Down	1.044e-02	FALSE
KIAA1191	0.0104416	0.0348187	0.104	0.159	1	0.0249403	0.0348187	FALSE	1.6031	TRUE	Up	1.044e-02	FALSE
IDH3B	0.0104496	0.0781896	0.201	0.286	1	0.0249504	0.0781896	FALSE	1.60292	TRUE	Up	1.045e-02	FALSE
FICD	0.0104508	0.0174764	0.076	0.122	1	0.0249504	0.0174764	FALSE	1.60292	TRUE	Up	1.045e-02	FALSE
RBM8A	0.010467	-0.720107	0.024	0.052	1	0.0249832	-0.720107	FALSE	1.60235	TRUE	Down	1.047e-02	FALSE
DDX55	0.010472	1.12947	0.177	0.138	1	0.0249883	1.12947	FALSE	1.60226	TRUE	Up	1.047e-02	FALSE
SLITRK4	0.0104741	-0.0996274	0.035	0.069	1	0.0249883	-0.0996274	FALSE	1.60226	TRUE	Down	1.047e-02	TRUE	X
CLEC2D	0.010494	1.23924	0.095	0.061	1	0.0250298	1.23924	FALSE	1.60154	TRUE	Up	1.049e-02	FALSE
ATP6V1G1	0.0105011	-0.347526	0.056	0.094	1	0.0250408	-0.347526	FALSE	1.60135	TRUE	Down	1.050e-02	FALSE
CHD9	0.0105125	0.746669	0.272	0.239	1	0.0250571	0.746669	FALSE	1.60107	TRUE	Up	1.051e-02	FALSE
RSAD1	0.0105129	-0.0937145	0.203	0.281	1	0.0250571	-0.0937145	FALSE	1.60107	TRUE	Down	1.051e-02	FALSE
PWWP3A	0.010542	-0.0647225	0.575	0.723	1	0.0251206	-0.0647225	FALSE	1.59997	TRUE	Down	1.054e-02	FALSE
MYO15B	0.0105473	-0.137975	0.521	0.656	1	0.0251274	-0.137975	FALSE	1.59985	TRUE	Down	1.055e-02	FALSE
TAB2	0.0105564	-0.266871	0.142	0.202	1	0.0251431	-0.266871	FALSE	1.59958	TRUE	Down	1.056e-02	FALSE
LPCAT3	0.0105683	-0.362304	0.034	0.066	1	0.0251654	-0.362304	FALSE	1.5992	TRUE	Down	1.057e-02	FALSE
ALG12	0.0106229	0.0750941	0.197	0.278	1	0.0252896	0.0750941	FALSE	1.59706	TRUE	Up	1.062e-02	FALSE
CIAO2B	0.0106378	-0.304324	0.052	0.09	1	0.025317	-0.304324	FALSE	1.59659	TRUE	Down	1.064e-02	FALSE
FAM172A	0.0106395	0.897404	0.231	0.193	1	0.025317	0.897404	FALSE	1.59659	TRUE	Up	1.064e-02	FALSE
MPPED2	0.0106829	0.924547	0.207	0.168	1	0.0254145	0.924547	FALSE	1.59492	TRUE	Up	1.068e-02	FALSE
CAPN15	0.0107434	-0.390005	0.073	0.116	1	0.0255522	-0.390005	FALSE	1.59257	TRUE	Down	1.074e-02	FALSE
ASL	0.0107571	-0.19842	0.106	0.159	1	0.0255789	-0.19842	FALSE	1.59212	TRUE	Down	1.076e-02	FALSE
INTS10	0.0107605	0.997909	0.21	0.173	1	0.0255808	0.997909	FALSE	1.59209	TRUE	Up	1.076e-02	FALSE
KHDC4	0.0107754	-0.0398343	0.177	0.249	1	0.0256069	-0.0398343	FALSE	1.59164	TRUE	Down	1.078e-02	FALSE
TPR	0.0107773	1.09236	0.188	0.153	1	0.0256069	1.09236	FALSE	1.59164	TRUE	Up	1.078e-02	FALSE
NUBPL	0.0107791	-0.661074	0.024	0.052	1	0.0256069	-0.661074	FALSE	1.59164	TRUE	Down	1.078e-02	FALSE
DMAC1	0.0107977	-0.519113	0.067	0.109	1	0.0256451	-0.519113	FALSE	1.591	TRUE	Down	1.080e-02	FALSE
PDE2A	0.0108047	-0.105467	0.091	0.141	1	0.0256558	-0.105467	FALSE	1.59081	TRUE	Down	1.080e-02	FALSE
KCNF1	0.01082	0.562845	0.274	0.233	1	0.0256861	0.562845	FALSE	1.5903	TRUE	Up	1.082e-02	FALSE
CACNA1E	0.0108349	1.03611	0.099	0.065	1	0.025707	1.03611	FALSE	1.58995	TRUE	Up	1.083e-02	FALSE
SMPD4	0.0108353	-0.000387769	0.24	0.333	1	0.025707	-0.000387769	FALSE	1.58995	TRUE	Down	1.084e-02	FALSE
CCDC84	0.0108365	0.0461645	0.173	0.245	1	0.025707	0.0461645	FALSE	1.58995	TRUE	Up	1.084e-02	FALSE
SLC27A1	0.0108553	0.0476076	0.274	0.377	1	0.0257456	0.0476076	FALSE	1.5893	TRUE	Up	1.086e-02	FALSE
PDLIM7	0.0108965	-0.445651	0.041	0.075	1	0.0258373	-0.445651	FALSE	1.58775	TRUE	Down	1.090e-02	FALSE
JADE3	0.0109071	0.133776	0.073	0.119	1	0.0258562	0.133776	FALSE	1.58743	TRUE	Up	1.091e-02	TRUE	X
FRS3	0.0109148	0.103167	0.061	0.103	1	0.0258684	0.103167	FALSE	1.58723	TRUE	Up	1.091e-02	FALSE
USP32	0.0109189	-0.0457223	0.182	0.256	1	0.0258722	-0.0457223	FALSE	1.58717	TRUE	Down	1.092e-02	FALSE
ECHDC1	0.0109381	-0.107576	0.084	0.131	1	0.0259115	-0.107576	FALSE	1.58651	TRUE	Down	1.094e-02	FALSE
PRKAG1	0.0109517	-0.141745	0.089	0.138	1	0.0259376	-0.141745	FALSE	1.58607	TRUE	Down	1.095e-02	FALSE
GNAQ	0.0109657	-0.0717666	0.367	0.481	1	0.0259647	-0.0717666	FALSE	1.58562	TRUE	Down	1.097e-02	FALSE
NKAIN3	0.0109898	-1.10382	0.026	0.054	1	0.0260157	-1.10382	FALSE	1.58476	TRUE	Down	1.099e-02	FALSE
HMCES	0.0110091	-0.0730418	0.089	0.139	1	0.0260552	-0.0730418	FALSE	1.58411	TRUE	Down	1.101e-02	FALSE
AGA	0.0110321	-6.79912e-05	0.095	0.145	1	0.0261035	-6.79912e-05	FALSE	1.5833	TRUE	Down	1.103e-02	FALSE
ATF3	0.0110759	-0.744708	0.024	0.051	1	0.026201	-0.744708	FALSE	1.58168	TRUE	Down	1.108e-02	FALSE
CERS5	0.0110954	0.0663104	0.132	0.195	1	0.026241	0.0663104	FALSE	1.58102	TRUE	Up	1.110e-02	FALSE
ALKBH7	0.0111005	0.0147671	0.078	0.126	1	0.026247	0.0147671	FALSE	1.58092	TRUE	Up	1.110e-02	FALSE
MECR	0.0111336	-0.154833	0.089	0.137	1	0.0263168	-0.154833	FALSE	1.57977	TRUE	Down	1.113e-02	FALSE
CNKSR2	0.0111357	1.02823	0.082	0.05	1	0.0263168	1.02823	FALSE	1.57977	TRUE	Up	1.114e-02	TRUE	X
ATP1B3	0.0111396	-0.3654	0.043	0.078	1	0.0263168	-0.3654	FALSE	1.57977	TRUE	Down	1.114e-02	FALSE
CTSZ	0.0111405	-0.0407176	0.149	0.212	1	0.0263168	-0.0407176	FALSE	1.57977	TRUE	Down	1.114e-02	FALSE
DCTN3	0.0111561	-0.0384221	0.16	0.226	1	0.0263477	-0.0384221	FALSE	1.57926	TRUE	Down	1.116e-02	FALSE
INPP5D	0.011164	-0.0345315	0.058	0.097	1	0.0263601	-0.0345315	FALSE	1.57905	TRUE	Down	1.116e-02	FALSE
TMEM14A	0.0111835	-0.114747	0.132	0.193	1	0.0263999	-0.114747	FALSE	1.5784	TRUE	Down	1.118e-02	FALSE
SH3GL1	0.0111905	0.0157604	0.132	0.195	1	0.0264024	0.0157604	FALSE	1.57836	TRUE	Up	1.119e-02	FALSE
NRG2	0.0111923	-0.0509561	0.199	0.275	1	0.0264024	-0.0509561	FALSE	1.57836	TRUE	Down	1.119e-02	FALSE
TMEM268	0.0111924	-0.241125	0.067	0.11	1	0.0264024	-0.241125	FALSE	1.57836	TRUE	Down	1.119e-02	FALSE
COPS5	0.0112011	-0.0446174	0.143	0.207	1	0.0264167	-0.0446174	FALSE	1.57812	TRUE	Down	1.120e-02	FALSE
PDXK	0.0112666	-0.11981	0.304	0.404	1	0.026565	-0.11981	FALSE	1.57569	TRUE	Down	1.127e-02	FALSE
PPFIA2	0.011286	0.864644	0.255	0.22	1	0.0266046	0.864644	FALSE	1.57504	TRUE	Up	1.129e-02	FALSE
POLR3K	0.0112916	-0.801063	0.03	0.059	1	0.0266116	-0.801063	FALSE	1.57493	TRUE	Down	1.129e-02	FALSE
P2RY11	0.0113091	-0.167176	0.067	0.11	1	0.0266466	-0.167176	FALSE	1.57436	TRUE	Down	1.131e-02	FALSE
TSPOAP1	0.0113168	0.343688	0.484	0.471	1	0.0266586	0.343688	FALSE	1.57416	TRUE	Up	1.132e-02	FALSE
SLC25A37	0.0113784	-0.198425	0.19	0.257	1	0.0267973	-0.198425	FALSE	1.57191	TRUE	Down	1.138e-02	FALSE
ASF1A	0.0114154	-0.502755	0.061	0.101	1	0.0268783	-0.502755	FALSE	1.5706	TRUE	Down	1.142e-02	FALSE
PHIP	0.0114479	0.0739702	0.166	0.237	1	0.0269484	0.0739702	FALSE	1.56947	TRUE	Up	1.145e-02	FALSE
SRSF10	0.0114615	1.72633	0.078	0.048	1	0.0269714	1.72633	FALSE	1.5691	TRUE	Up	1.146e-02	FALSE
KTN1	0.011463	0.128416	0.169	0.246	1	0.0269714	0.128416	FALSE	1.5691	TRUE	Up	1.146e-02	FALSE
TRIM21	0.0114671	1.95387	0.052	0.028	1	0.0269748	1.95387	FALSE	1.56904	TRUE	Up	1.147e-02	FALSE
ZFP69B	0.0115143	1.30814	0.093	0.06	1	0.0270794	1.30814	FALSE	1.56736	TRUE	Up	1.151e-02	FALSE
FASTKD2	0.0115378	1.0788	0.119	0.083	1	0.0271284	1.0788	FALSE	1.56658	TRUE	Up	1.154e-02	FALSE
STAT5B	0.0115501	0.0266885	0.102	0.156	1	0.027151	0.0266885	FALSE	1.56621	TRUE	Up	1.155e-02	FALSE
HYAL2	0.0115594	-0.0807827	0.056	0.095	1	0.0271666	-0.0807827	FALSE	1.56596	TRUE	Down	1.156e-02	FALSE
CX3CR1	0.0115882	-0.073313	0.047	0.083	1	0.027228	-0.073313	FALSE	1.56498	TRUE	Down	1.159e-02	FALSE
NES	0.0116614	0.162442	0.11	0.166	1	0.0273936	0.162442	FALSE	1.56235	TRUE	Up	1.166e-02	FALSE
FITM2	0.0116707	-0.170782	0.082	0.128	1	0.0274091	-0.170782	FALSE	1.5621	TRUE	Down	1.167e-02	FALSE
DAXX	0.0116926	-0.312022	0.069	0.112	1	0.0274541	-0.312022	FALSE	1.56139	TRUE	Down	1.169e-02	FALSE
TRIM3	0.0117033	-0.105673	0.095	0.147	1	0.0274729	-0.105673	FALSE	1.5611	TRUE	Down	1.170e-02	FALSE
TMED3	0.01175	-0.446519	0.078	0.122	1	0.027576	-0.446519	FALSE	1.55947	TRUE	Down	1.175e-02	FALSE
UNC5A	0.0117549	-0.310964	0.076	0.121	1	0.0275811	-0.310964	FALSE	1.55939	TRUE	Down	1.175e-02	FALSE
RRP12	0.0117619	-0.179248	0.043	0.078	1	0.0275911	-0.179248	FALSE	1.55923	TRUE	Down	1.176e-02	FALSE
SLC38A6	0.0117768	1.15251	0.08	0.049	1	0.0276154	1.15251	FALSE	1.55885	TRUE	Up	1.178e-02	FALSE
PABPC4	0.0117777	-0.131993	0.048	0.085	1	0.0276154	-0.131993	FALSE	1.55885	TRUE	Down	1.178e-02	FALSE
TMEM132B	0.0117984	-0.185576	0.099	0.149	1	0.0276574	-0.185576	FALSE	1.55819	TRUE	Down	1.180e-02	FALSE
MAST4	0.0118039	0.785199	0.274	0.24	1	0.027664	0.785199	FALSE	1.55808	TRUE	Up	1.180e-02	FALSE
MFSD12	0.0118397	-0.156401	0.071	0.114	1	0.0277414	-0.156401	FALSE	1.55687	TRUE	Down	1.184e-02	FALSE
DENND2A	0.0118521	-0.110556	0.279	0.371	1	0.0277639	-0.110556	FALSE	1.55652	TRUE	Down	1.185e-02	FALSE
EXOSC7	0.0118563	-0.080255	0.132	0.193	1	0.0277673	-0.080255	FALSE	1.55647	TRUE	Down	1.186e-02	FALSE
PHF8	0.0118681	0.131595	0.169	0.245	1	0.0277886	0.131595	FALSE	1.55613	TRUE	Up	1.187e-02	TRUE	X
MPI	0.0118735	-0.0924691	0.117	0.172	1	0.0277947	-0.0924691	FALSE	1.55604	TRUE	Down	1.187e-02	FALSE
EIF2B4	0.0118773	-0.133599	0.104	0.156	1	0.0277971	-0.133599	FALSE	1.556	TRUE	Down	1.188e-02	FALSE
CEP295NL	0.0118934	-0.0921634	0.134	0.195	1	0.0278284	-0.0921634	FALSE	1.55551	TRUE	Down	1.189e-02	FALSE
UBE2D4	0.0119035	0.0209414	0.047	0.083	1	0.0278456	0.0209414	FALSE	1.55524	TRUE	Up	1.190e-02	FALSE
HIBCH	0.0119256	1.12081	0.102	0.069	1	0.0278808	1.12081	FALSE	1.55469	TRUE	Up	1.193e-02	FALSE
GP1BB	0.0119278	-0.0587116	0.197	0.27	1	0.0278808	-0.0587116	FALSE	1.55469	TRUE	Down	1.193e-02	FALSE
LCORL	0.0119288	0.964451	0.138	0.099	1	0.0278808	0.964451	FALSE	1.55469	TRUE	Up	1.193e-02	FALSE
LRFN4	0.0119296	-0.0368803	0.076	0.121	1	0.0278808	-0.0368803	FALSE	1.55469	TRUE	Down	1.193e-02	FALSE
DNAJB5	0.0119366	-0.134986	0.097	0.148	1	0.0278906	-0.134986	FALSE	1.55454	TRUE	Down	1.194e-02	FALSE
ANKMY1	0.0119533	-0.0120015	0.091	0.14	1	0.0279233	-0.0120015	FALSE	1.55403	TRUE	Down	1.195e-02	FALSE
UNK	0.0119927	0.0826371	0.22	0.305	1	0.028009	0.0826371	FALSE	1.5527	TRUE	Up	1.199e-02	FALSE
ACIN1	0.0120234	0.0470437	0.263	0.361	1	0.028074	0.0470437	FALSE	1.5517	TRUE	Up	1.202e-02	FALSE
SDF2	0.0120284	0.146569	0.088	0.136	1	0.0280792	0.146569	FALSE	1.55161	TRUE	Up	1.203e-02	FALSE
UNC45A	0.0120399	-0.229279	0.108	0.16	1	0.0280995	-0.229279	FALSE	1.5513	TRUE	Down	1.204e-02	FALSE
STRIP1	0.012077	0.0594411	0.235	0.325	1	0.0281797	0.0594411	FALSE	1.55006	TRUE	Up	1.208e-02	FALSE
DDA1	0.0121106	0.0521123	0.073	0.117	1	0.0282516	0.0521123	FALSE	1.54896	TRUE	Up	1.211e-02	FALSE
CACNG5	0.0121185	-0.156292	0.119	0.175	1	0.0282635	-0.156292	FALSE	1.54877	TRUE	Down	1.212e-02	FALSE
HDAC2	0.0121323	-0.26075	0.032	0.062	1	0.0282838	-0.26075	FALSE	1.54846	TRUE	Down	1.213e-02	FALSE
SLC26A2	0.0121328	1.51932	0.08	0.05	1	0.0282838	1.51932	FALSE	1.54846	TRUE	Up	1.213e-02	FALSE
HDDC3	0.0121465	-0.334314	0.063	0.103	1	0.028309	-0.334314	FALSE	1.54808	TRUE	Down	1.215e-02	FALSE
CBX3	0.0122059	1.64571	0.052	0.028	1	0.0284409	1.64571	FALSE	1.54606	TRUE	Up	1.221e-02	FALSE
ERC2	0.0122292	0.95616	0.188	0.15	1	0.0284876	0.95616	FALSE	1.54534	TRUE	Up	1.223e-02	FALSE
B4GALT7	0.0122315	0.147707	0.106	0.161	1	0.0284876	0.147707	FALSE	1.54534	TRUE	Up	1.223e-02	FALSE
HS6ST1	0.0122433	-0.154616	0.114	0.166	1	0.0285083	-0.154616	FALSE	1.54503	TRUE	Down	1.224e-02	FALSE
DSCAML1	0.0122641	-0.0263401	0.324	0.424	1	0.0285503	-0.0263401	FALSE	1.54439	TRUE	Down	1.226e-02	FALSE
RMND5B	0.0122706	0.0956654	0.117	0.173	1	0.0285588	0.0956654	FALSE	1.54426	TRUE	Up	1.227e-02	FALSE
MMP14	0.0123026	-0.988544	0.024	0.051	1	0.0286266	-0.988544	FALSE	1.54323	TRUE	Down	1.230e-02	FALSE
CERS6	0.0123165	1.0019	0.136	0.098	1	0.028648	1.0019	FALSE	1.54291	TRUE	Up	1.232e-02	FALSE
UEVLD	0.0123174	0.222985	0.097	0.149	1	0.028648	0.222985	FALSE	1.54291	TRUE	Up	1.232e-02	FALSE
EVI5L	0.0123408	-0.0685361	0.51	0.657	1	0.0286956	-0.0685361	FALSE	1.54218	TRUE	Down	1.234e-02	FALSE
NR1H3	0.0123704	-0.387641	0.041	0.075	1	0.0287579	-0.387641	FALSE	1.54124	TRUE	Down	1.237e-02	FALSE
RAVER2	0.0123852	0.860026	0.132	0.094	1	0.0287856	0.860026	FALSE	1.54082	TRUE	Up	1.239e-02	FALSE
GUCY1A2	0.0124246	1.51057	0.076	0.047	1	0.0288706	1.51057	FALSE	1.53954	TRUE	Up	1.242e-02	FALSE
PRRC2B	0.0124339	0.0333966	0.201	0.284	1	0.0288856	0.0333966	FALSE	1.53932	TRUE	Up	1.243e-02	FALSE
FAM98C	0.0124788	-0.0644631	0.114	0.168	1	0.0289832	-0.0644631	FALSE	1.53785	TRUE	Down	1.248e-02	FALSE
CAT	0.0125176	-0.0122776	0.104	0.158	1	0.0290648	-0.0122776	FALSE	1.53663	TRUE	Down	1.252e-02	FALSE
AP4S1	0.0125197	1.47712	0.097	0.065	1	0.0290648	1.47712	FALSE	1.53663	TRUE	Up	1.252e-02	FALSE
BCL2L2	0.0125256	-0.0987881	0.192	0.263	1	0.0290717	-0.0987881	FALSE	1.53653	TRUE	Down	1.253e-02	FALSE
PCSK2	0.0125603	-0.160655	0.052	0.09	1	0.0291456	-0.160655	FALSE	1.53543	TRUE	Down	1.256e-02	FALSE
SPRED3	0.0125675	-0.0897633	0.078	0.123	1	0.0291557	-0.0897633	FALSE	1.53528	TRUE	Down	1.257e-02	FALSE
CTNNB1	0.0125819	-0.0441116	0.076	0.121	1	0.0291823	-0.0441116	FALSE	1.53488	TRUE	Down	1.258e-02	FALSE
SDCCAG8	0.0125865	0.714374	0.361	0.342	1	0.0291863	0.714374	FALSE	1.53482	TRUE	Up	1.259e-02	FALSE
SAFB	0.0126591	-0.00258576	0.391	0.523	1	0.029348	-0.00258576	FALSE	1.53242	TRUE	Down	1.266e-02	FALSE
IL6R	0.0126666	-0.113701	0.048	0.084	1	0.0293586	-0.113701	FALSE	1.53226	TRUE	Down	1.267e-02	FALSE
NAA80	0.0126772	-0.355645	0.08	0.124	1	0.0293764	-0.355645	FALSE	1.532	TRUE	Down	1.268e-02	FALSE
KIAA0895	0.0126855	1.49559	0.061	0.035	1	0.0293888	1.49559	FALSE	1.53182	TRUE	Up	1.269e-02	FALSE
NDN	0.0127183	0.0666663	0.127	0.186	1	0.0294516	0.0666663	FALSE	1.53089	TRUE	Up	1.272e-02	FALSE
SUN1	0.0127184	-0.106109	0.317	0.414	1	0.0294516	-0.106109	FALSE	1.53089	TRUE	Down	1.272e-02	FALSE
ROCK2	0.0127452	1.31763	0.134	0.098	1	0.029507	1.31763	FALSE	1.53008	TRUE	Up	1.275e-02	FALSE
RBM10	0.0127724	-0.075078	0.324	0.43	1	0.0295592	-0.075078	FALSE	1.52931	TRUE	Down	1.277e-02	TRUE	X
RAPGEF4	0.0127737	0.93107	0.153	0.114	1	0.0295592	0.93107	FALSE	1.52931	TRUE	Up	1.277e-02	FALSE
SGSH	0.0127916	-0.0809773	0.121	0.175	1	0.0295939	-0.0809773	FALSE	1.5288	TRUE	Down	1.279e-02	FALSE
TIMM22	0.0127952	-0.0260023	0.086	0.132	1	0.0295955	-0.0260023	FALSE	1.52878	TRUE	Down	1.280e-02	FALSE
SFXN1	0.0128099	-0.0133072	0.236	0.322	1	0.0296227	-0.0133072	FALSE	1.52838	TRUE	Down	1.281e-02	FALSE
TBC1D22B	0.0128334	-0.0590586	0.093	0.142	1	0.0296703	-0.0590586	FALSE	1.52768	TRUE	Down	1.283e-02	FALSE
H1F0	0.0128599	-0.106494	0.175	0.243	1	0.0297247	-0.106494	FALSE	1.52688	TRUE	Down	1.286e-02	FALSE
RAP1A	0.0128669	0.0727017	0.106	0.161	1	0.0297342	0.0727017	FALSE	1.52674	TRUE	Up	1.287e-02	FALSE
GCC1	0.0128772	-0.354982	0.047	0.082	1	0.0297491	-0.354982	FALSE	1.52653	TRUE	Down	1.288e-02	FALSE
MIEF1	0.0128793	-0.102464	0.045	0.08	1	0.0297491	-0.102464	FALSE	1.52653	TRUE	Down	1.288e-02	FALSE
KIAA1211	0.0128829	-0.226112	0.056	0.094	1	0.0297505	-0.226112	FALSE	1.52651	TRUE	Down	1.288e-02	FALSE
MTURN	0.0128988	0.0469804	0.169	0.241	1	0.0297805	0.0469804	FALSE	1.52607	TRUE	Up	1.290e-02	FALSE
ATG4B	0.0129148	0.136498	0.236	0.329	1	0.0298107	0.136498	FALSE	1.52563	TRUE	Up	1.291e-02	FALSE
P4HTM	0.0129251	-0.0559315	0.285	0.379	1	0.0298275	-0.0559315	FALSE	1.52538	TRUE	Down	1.293e-02	FALSE
STARD10	0.0129669	-0.0315309	0.108	0.162	1	0.0299172	-0.0315309	FALSE	1.52408	TRUE	Down	1.297e-02	FALSE
KLC1	0.0129732	0.414201	0.493	0.51	1	0.0299249	0.414201	FALSE	1.52397	TRUE	Up	1.297e-02	FALSE
TBCEL	0.0129931	-0.187402	0.069	0.111	1	0.0299636	-0.187402	FALSE	1.52341	TRUE	Down	1.299e-02	FALSE
MED18	0.0129959	0.24556	0.032	0.062	1	0.0299636	0.24556	FALSE	1.52341	TRUE	Up	1.300e-02	FALSE
OPA3	0.0130631	-0.229656	0.03	0.059	1	0.0301116	-0.229656	FALSE	1.52127	TRUE	Down	1.306e-02	FALSE
TMEM86A	0.0130732	-0.273244	0.078	0.122	1	0.030128	-0.273244	FALSE	1.52103	TRUE	Down	1.307e-02	FALSE
SMARCC2	0.0130807	-0.162823	0.196	0.267	1	0.0301384	-0.162823	FALSE	1.52088	TRUE	Down	1.308e-02	FALSE
LPAR5	0.013116	-0.61679	0.024	0.051	1	0.0302129	-0.61679	FALSE	1.51981	TRUE	Down	1.312e-02	FALSE
PKD2	0.0131725	0.498894	0.466	0.483	1	0.030336	0.498894	FALSE	1.51804	TRUE	Up	1.317e-02	FALSE
DIPK2A	0.0132374	0.00293827	0.102	0.155	1	0.0304787	0.00293827	FALSE	1.516	TRUE	Up	1.324e-02	FALSE
HAUS2	0.0132574	-0.244319	0.06	0.098	1	0.0305176	-0.244319	FALSE	1.51545	TRUE	Down	1.326e-02	FALSE
NR3C1	0.0132634	0.912428	0.209	0.172	1	0.0305247	0.912428	FALSE	1.51535	TRUE	Up	1.326e-02	FALSE
ZMYND15	0.0132672	-0.462878	0.032	0.061	1	0.0305264	-0.462878	FALSE	1.51532	TRUE	Down	1.327e-02	FALSE
ELMOD1	0.0132716	0.781514	0.205	0.164	1	0.0305295	0.781514	FALSE	1.51528	TRUE	Up	1.327e-02	FALSE
B3GNTL1	0.0132779	-0.581498	0.037	0.069	1	0.030537	-0.581498	FALSE	1.51517	TRUE	Down	1.328e-02	FALSE
MAF	0.013316	-0.118228	0.3	0.387	1	0.0306177	-0.118228	FALSE	1.51403	TRUE	Down	1.332e-02	FALSE
FGFRL1	0.0133268	-0.146546	0.082	0.127	1	0.0306356	-0.146546	FALSE	1.51377	TRUE	Down	1.333e-02	FALSE
HP1BP3	0.0133645	0.870989	0.266	0.236	1	0.0307152	0.870989	FALSE	1.51265	TRUE	Up	1.336e-02	FALSE
ST3GAL2	0.0133692	-0.132806	0.112	0.165	1	0.0307191	-0.132806	FALSE	1.51259	TRUE	Down	1.337e-02	FALSE
NDUFAB1	0.0133848	0.0122831	0.093	0.143	1	0.0307478	0.0122831	FALSE	1.51219	TRUE	Up	1.338e-02	FALSE
EIF2D	0.0134236	-0.0579175	0.153	0.216	1	0.0308299	-0.0579175	FALSE	1.51103	TRUE	Down	1.342e-02	FALSE
XRN1	0.0134268	0.84227	0.311	0.288	1	0.0308304	0.84227	FALSE	1.51102	TRUE	Up	1.343e-02	FALSE
OAF	0.0134491	-0.183675	0.043	0.077	1	0.030868	-0.183675	FALSE	1.51049	TRUE	Down	1.345e-02	FALSE
TRIP12	0.01345	-0.10424	0.304	0.406	1	0.030868	-0.10424	FALSE	1.51049	TRUE	Down	1.345e-02	FALSE
AGFG1	0.0134524	0.722672	0.285	0.251	1	0.030868	0.722672	FALSE	1.51049	TRUE	Up	1.345e-02	FALSE
SLC39A9	0.013465	-0.212406	0.102	0.151	1	0.0308899	-0.212406	FALSE	1.51018	TRUE	Down	1.346e-02	FALSE
VPS4B	0.0134736	0.00354646	0.143	0.207	1	0.0308911	0.00354646	FALSE	1.51017	TRUE	Up	1.347e-02	FALSE
BEND7	0.0134747	0.981668	0.095	0.061	1	0.0308911	0.981668	FALSE	1.51017	TRUE	Up	1.347e-02	FALSE
TACC2	0.0134757	0.437368	0.479	0.473	1	0.0308911	0.437368	FALSE	1.51017	TRUE	Up	1.348e-02	FALSE
ATP2B4	0.0134778	0.478867	0.48	0.481	1	0.0308911	0.478867	FALSE	1.51017	TRUE	Up	1.348e-02	FALSE
MAD2L1BP	0.013511	0.169657	0.043	0.078	1	0.0309604	0.169657	FALSE	1.50919	TRUE	Up	1.351e-02	FALSE
PLXNA2	0.0135559	-0.175193	0.076	0.121	1	0.0310562	-0.175193	FALSE	1.50785	TRUE	Down	1.356e-02	FALSE
CLIP1	0.0135734	0.120835	0.142	0.205	1	0.0310891	0.120835	FALSE	1.50739	TRUE	Up	1.357e-02	FALSE
TMEM127	0.0135898	-0.17192	0.134	0.191	1	0.0311197	-0.17192	FALSE	1.50696	TRUE	Down	1.359e-02	FALSE
SWT1	0.0136152	1.22815	0.091	0.059	1	0.0311708	1.22815	FALSE	1.50625	TRUE	Up	1.362e-02	FALSE
OBSCN	0.0136267	-0.1173	0.028	0.056	1	0.03119	-0.1173	FALSE	1.50598	TRUE	Down	1.363e-02	FALSE
MAPT	0.0136298	-0.141112	0.512	0.634	1	0.0311901	-0.141112	FALSE	1.50598	TRUE	Down	1.363e-02	FALSE
THG1L	0.0136709	-0.892525	0.026	0.053	1	0.031277	-0.892525	FALSE	1.50478	TRUE	Down	1.367e-02	FALSE
HADH	0.0136977	-0.346025	0.071	0.112	1	0.0313311	-0.346025	FALSE	1.50402	TRUE	Down	1.370e-02	FALSE
MPHOSPH8	0.0137309	0.732206	0.335	0.312	1	0.0313933	0.732206	FALSE	1.50316	TRUE	Up	1.373e-02	FALSE
HERPUD2	0.0137322	0.816124	0.216	0.177	1	0.0313933	0.816124	FALSE	1.50316	TRUE	Up	1.373e-02	FALSE
MFSD3	0.0137342	-0.0697767	0.061	0.101	1	0.0313933	-0.0697767	FALSE	1.50316	TRUE	Down	1.373e-02	FALSE
IRF3	0.013746	-0.0246415	0.214	0.295	1	0.0314132	-0.0246415	FALSE	1.50289	TRUE	Down	1.375e-02	FALSE
LSM10	0.0137668	-0.152448	0.043	0.077	1	0.0314537	-0.152448	FALSE	1.50233	TRUE	Down	1.377e-02	FALSE
RNF170	0.0137824	-0.177607	0.093	0.141	1	0.0314822	-0.177607	FALSE	1.50194	TRUE	Down	1.378e-02	FALSE
CTSK	0.0137994	-0.275988	0.047	0.082	1	0.0315139	-0.275988	FALSE	1.5015	TRUE	Down	1.380e-02	FALSE
CCNT2	0.0138729	0.880967	0.291	0.266	1	0.0316746	0.880967	FALSE	1.49929	TRUE	Up	1.387e-02	FALSE
TTC1	0.0139665	0.142853	0.134	0.196	1	0.0318811	0.142853	FALSE	1.49647	TRUE	Up	1.397e-02	FALSE
GFOD1	0.0140089	-0.0234675	0.123	0.179	1	0.0319706	-0.0234675	FALSE	1.49525	TRUE	Down	1.401e-02	FALSE
CHD7	0.0140325	0.593191	0.426	0.43	1	0.0320147	0.593191	FALSE	1.49465	TRUE	Up	1.403e-02	FALSE
OSBP	0.014037	0.0255738	0.14	0.2	1	0.0320147	0.0255738	FALSE	1.49465	TRUE	Up	1.404e-02	FALSE
NRDC	0.0140377	0.737761	0.311	0.289	1	0.0320147	0.737761	FALSE	1.49465	TRUE	Up	1.404e-02	FALSE
DERL2	0.01409	-0.022467	0.088	0.134	1	0.0321266	-0.022467	FALSE	1.49314	TRUE	Down	1.409e-02	FALSE
IGSF1	0.0141367	-0.7116	0.03	0.058	1	0.0322219	-0.7116	FALSE	1.49185	TRUE	Down	1.414e-02	TRUE	X
TRPV1	0.0141382	-0.159024	0.153	0.213	1	0.0322219	-0.159024	FALSE	1.49185	TRUE	Down	1.414e-02	FALSE
TOR3A	0.0141539	-0.761361	0.034	0.064	1	0.0322504	-0.761361	FALSE	1.49147	TRUE	Down	1.415e-02	FALSE
TCF25	0.0141734	-0.00844521	0.507	0.66	1	0.0322876	-0.00844521	FALSE	1.49096	TRUE	Down	1.417e-02	FALSE
PCDHA4	0.0141965	1.28194	0.089	0.058	1	0.0323328	1.28194	FALSE	1.49036	TRUE	Up	1.420e-02	FALSE
APIP	0.0142111	0.249459	0.037	0.07	1	0.0323589	0.249459	FALSE	1.49001	TRUE	Up	1.421e-02	FALSE
PISD	0.0142342	-0.0586416	0.212	0.29	1	0.0324042	-0.0586416	FALSE	1.4894	TRUE	Down	1.423e-02	FALSE
WDR74	0.0142632	-0.129694	0.082	0.127	1	0.032463	-0.129694	FALSE	1.48861	TRUE	Down	1.426e-02	FALSE
EPRS	0.0142975	0.10494	0.168	0.238	1	0.0325337	0.10494	FALSE	1.48767	TRUE	Up	1.430e-02	FALSE
MAN2B1	0.0143035	-0.0208954	0.082	0.127	1	0.0325399	-0.0208954	FALSE	1.48758	TRUE	Down	1.430e-02	FALSE
TANK	0.0143267	1.31739	0.093	0.061	1	0.0325796	1.31739	FALSE	1.48705	TRUE	Up	1.433e-02	FALSE
ZDBF2	0.0143274	1.14375	0.076	0.047	1	0.0325796	1.14375	FALSE	1.48705	TRUE	Up	1.433e-02	FALSE
COA3	0.0143525	-0.0630047	0.084	0.13	1	0.0326292	-0.0630047	FALSE	1.48639	TRUE	Down	1.435e-02	FALSE
PTGR1	0.0143921	-0.142415	0.035	0.067	1	0.032712	-0.142415	FALSE	1.48529	TRUE	Down	1.439e-02	FALSE
KRCC1	0.0144452	1.07974	0.132	0.096	1	0.0328252	1.07974	FALSE	1.48379	TRUE	Up	1.445e-02	FALSE
NR0B1	0.0144717	0.825018	0.186	0.147	1	0.0328782	0.825018	FALSE	1.48309	TRUE	Up	1.447e-02	TRUE	X
DCHS1	0.0144837	-0.202349	0.112	0.164	1	0.0328979	-0.202349	FALSE	1.48283	TRUE	Down	1.448e-02	FALSE
ELMSAN1	0.014563	0.111858	0.21	0.286	1	0.0330706	0.111858	FALSE	1.48056	TRUE	Up	1.456e-02	FALSE
SHLD1	0.0145684	-0.242767	0.056	0.093	1	0.0330754	-0.242767	FALSE	1.48049	TRUE	Down	1.457e-02	FALSE
FRMPD2	0.0145807	1.61406	0.063	0.037	1	0.0330903	1.61406	FALSE	1.4803	TRUE	Up	1.458e-02	FALSE
IER3IP1	0.0145815	-0.126974	0.032	0.061	1	0.0330903	-0.126974	FALSE	1.4803	TRUE	Down	1.458e-02	FALSE
MIF4GD	0.0145933	-0.0940453	0.054	0.091	1	0.0331096	-0.0940453	FALSE	1.48005	TRUE	Down	1.459e-02	FALSE
BLOC1S4	0.0146268	-0.198518	0.06	0.098	1	0.0331782	-0.198518	FALSE	1.47915	TRUE	Down	1.463e-02	FALSE
UBE2R2	0.0146593	0.0395673	0.205	0.284	1	0.0332411	0.0395673	FALSE	1.47832	TRUE	Up	1.466e-02	FALSE
IRF2	0.0146611	0.123384	0.166	0.234	1	0.0332411	0.123384	FALSE	1.47832	TRUE	Up	1.466e-02	FALSE
SRSF4	0.0146698	-0.0705966	0.263	0.347	1	0.0332533	-0.0705966	FALSE	1.47817	TRUE	Down	1.467e-02	FALSE
TNFRSF10B	0.0147305	-0.116326	0.052	0.089	1	0.0333835	-0.116326	FALSE	1.47647	TRUE	Down	1.473e-02	FALSE
TIMM17A	0.014747	-0.0848109	0.076	0.119	1	0.0334133	-0.0848109	FALSE	1.47608	TRUE	Down	1.475e-02	FALSE
TRIM35	0.0147969	0.0193347	0.076	0.12	1	0.0335188	0.0193347	FALSE	1.47471	TRUE	Up	1.480e-02	FALSE
RUVBL2	0.0148043	-0.094748	0.061	0.101	1	0.033528	-0.094748	FALSE	1.47459	TRUE	Down	1.480e-02	FALSE
MAN1A2	0.0148077	0.132781	0.093	0.143	1	0.0335282	0.132781	FALSE	1.47459	TRUE	Up	1.481e-02	FALSE
TCEA2	0.014833	0.0182925	0.231	0.318	1	0.0335781	0.0182925	FALSE	1.47394	TRUE	Up	1.483e-02	FALSE
ZC3H6	0.0148419	-0.114512	0.112	0.164	1	0.0335907	-0.114512	FALSE	1.47378	TRUE	Down	1.484e-02	FALSE
FAM102B	0.0148705	1.64825	0.054	0.03	1	0.0336477	1.64825	FALSE	1.47304	TRUE	Up	1.487e-02	FALSE
VPS26C	0.0148741	-0.120423	0.132	0.19	1	0.0336483	-0.120423	FALSE	1.47304	TRUE	Down	1.487e-02	FALSE
DNAJC4	0.0148889	-0.184035	0.156	0.215	1	0.0336701	-0.184035	FALSE	1.47276	TRUE	Down	1.489e-02	FALSE
SGCE	0.0148903	0.208394	0.197	0.278	1	0.0336701	0.208394	FALSE	1.47276	TRUE	Up	1.489e-02	FALSE
CSRNP1	0.0149167	-0.595912	0.035	0.066	1	0.0337189	-0.595912	FALSE	1.47213	TRUE	Down	1.492e-02	FALSE
KDM8	0.0149186	-0.537931	0.026	0.053	1	0.0337189	-0.537931	FALSE	1.47213	TRUE	Down	1.492e-02	FALSE
NMNAT2	0.0149232	-0.00992118	0.099	0.15	1	0.0337217	-0.00992118	FALSE	1.47209	TRUE	Down	1.492e-02	FALSE
UCK2	0.0149496	0.0450195	0.084	0.129	1	0.0337738	0.0450195	FALSE	1.47142	TRUE	Up	1.495e-02	FALSE
RPAIN	0.0149559	-0.0146559	0.309	0.408	1	0.0337805	-0.0146559	FALSE	1.47133	TRUE	Down	1.496e-02	FALSE
SERPING1	0.0149981	1.13295	0.104	0.071	1	0.0338683	1.13295	FALSE	1.47021	TRUE	Up	1.500e-02	FALSE
BCL9L	0.0150026	0.143203	0.155	0.221	1	0.0338708	0.143203	FALSE	1.47017	TRUE	Up	1.500e-02	FALSE
SPRED1	0.0150082	0.912376	0.233	0.203	1	0.0338758	0.912376	FALSE	1.47011	TRUE	Up	1.501e-02	FALSE
SNAPIN	0.0150278	-0.0736772	0.095	0.142	1	0.0339125	-0.0736772	FALSE	1.46964	TRUE	Down	1.503e-02	FALSE
TUBGCP6	0.015043	-0.0358132	0.419	0.546	1	0.0339392	-0.0358132	FALSE	1.4693	TRUE	Down	1.504e-02	FALSE
PDZRN4	0.0150745	1.05935	0.108	0.075	1	0.0339971	1.05935	FALSE	1.46856	TRUE	Up	1.507e-02	FALSE
FBXL15	0.0150754	-0.081526	0.067	0.109	1	0.0339971	-0.081526	FALSE	1.46856	TRUE	Down	1.508e-02	FALSE
STX17	0.0151124	0.901391	0.182	0.145	1	0.0340729	0.901391	FALSE	1.46759	TRUE	Up	1.511e-02	FALSE
ZNF484	0.0151535	0.931611	0.117	0.082	1	0.034158	0.931611	FALSE	1.46651	TRUE	Up	1.515e-02	FALSE
RIOK3	0.0151661	-0.0176377	0.164	0.23	1	0.0341787	-0.0176377	FALSE	1.46624	TRUE	Down	1.517e-02	FALSE
HDAC7	0.0151873	-0.11741	0.233	0.315	1	0.0342184	-0.11741	FALSE	1.46574	TRUE	Down	1.519e-02	FALSE
TTC17	0.0151926	0.783825	0.272	0.243	1	0.0342184	0.783825	FALSE	1.46574	TRUE	Up	1.519e-02	FALSE
C2CD5	0.0151938	0.808331	0.244	0.208	1	0.0342184	0.808331	FALSE	1.46574	TRUE	Up	1.519e-02	FALSE
PHTF2	0.0152239	1.01009	0.194	0.159	1	0.0342774	1.01009	FALSE	1.46499	TRUE	Up	1.522e-02	FALSE
NAP1L2	0.0152269	-0.210975	0.084	0.127	1	0.0342774	-0.210975	FALSE	1.46499	TRUE	Down	1.523e-02	TRUE	X
SNUPN	0.0152306	-0.0623978	0.108	0.16	1	0.0342782	-0.0623978	FALSE	1.46498	TRUE	Down	1.523e-02	FALSE
LAS1L	0.0152431	0.110905	0.274	0.372	1	0.0342986	0.110905	FALSE	1.46472	TRUE	Up	1.524e-02	TRUE	X
NICN1	0.0152957	0.116719	0.169	0.237	1	0.0344094	0.116719	FALSE	1.46332	TRUE	Up	1.530e-02	FALSE
CORO1C	0.0153089	0.0586659	0.162	0.23	1	0.0344313	0.0586659	FALSE	1.46305	TRUE	Up	1.531e-02	FALSE
TMEM11	0.015322	-0.0904466	0.095	0.143	1	0.0344532	-0.0904466	FALSE	1.46277	TRUE	Down	1.532e-02	FALSE
FBXL5	0.0153518	0.79255	0.285	0.261	1	0.0345125	0.79255	FALSE	1.46202	TRUE	Up	1.535e-02	FALSE
CASP8AP2	0.0153833	1.33478	0.074	0.046	1	0.0345755	1.33478	FALSE	1.46123	TRUE	Up	1.538e-02	FALSE
ABHD10	0.0153938	-0.14928	0.08	0.124	1	0.0345915	-0.14928	FALSE	1.46103	TRUE	Down	1.539e-02	FALSE
MMS19	0.0154011	-0.180983	0.173	0.238	1	0.0346002	-0.180983	FALSE	1.46092	TRUE	Down	1.540e-02	FALSE
NHLRC2	0.0154235	0.864484	0.223	0.189	1	0.0346428	0.864484	FALSE	1.46039	TRUE	Up	1.542e-02	FALSE
GRK4	0.0155252	-0.152124	0.166	0.23	1	0.0348635	-0.152124	FALSE	1.45763	TRUE	Down	1.553e-02	FALSE
TTC28	0.0155926	-0.085801	0.112	0.163	1	0.0350071	-0.085801	FALSE	1.45584	TRUE	Down	1.559e-02	FALSE
RELCH	0.0156073	0.732781	0.331	0.314	1	0.0350287	0.732781	FALSE	1.45558	TRUE	Up	1.561e-02	FALSE
SRSF8	0.0156092	0.320173	0.115	0.173	1	0.0350287	0.320173	FALSE	1.45558	TRUE	Up	1.561e-02	FALSE
ARSG	0.0156344	-0.903253	0.024	0.05	1	0.0350698	-0.903253	FALSE	1.45507	TRUE	Down	1.563e-02	FALSE
ABRAXAS2	0.0156344	-0.243959	0.047	0.081	1	0.0350698	-0.243959	FALSE	1.45507	TRUE	Down	1.563e-02	FALSE
GPR158	0.0156589	0.23111	0.127	0.189	1	0.0351168	0.23111	FALSE	1.45448	TRUE	Up	1.566e-02	FALSE
TRRAP	0.0156901	0.0286195	0.318	0.42	1	0.0351769	0.0286195	FALSE	1.45374	TRUE	Up	1.569e-02	FALSE
EAF2	0.0156927	1.25268	0.074	0.046	1	0.0351769	1.25268	FALSE	1.45374	TRUE	Up	1.569e-02	FALSE
CLN5	0.0157191	-0.0688017	0.06	0.098	1	0.0352241	-0.0688017	FALSE	1.45316	TRUE	Down	1.572e-02	FALSE
FAM13B	0.0157207	1.05672	0.218	0.188	1	0.0352241	1.05672	FALSE	1.45316	TRUE	Up	1.572e-02	FALSE
LRRTM3	0.0158159	1.22437	0.136	0.102	1	0.0354295	1.22437	FALSE	1.45063	TRUE	Up	1.582e-02	FALSE
OGFRL1	0.0158616	-0.43915	0.05	0.085	1	0.035524	-0.43915	FALSE	1.44948	TRUE	Down	1.586e-02	FALSE
DEDD	0.0158659	0.0432234	0.164	0.231	1	0.0355259	0.0432234	FALSE	1.44946	TRUE	Up	1.587e-02	FALSE
PTPN1	0.0159118	0.178166	0.153	0.22	1	0.0356206	0.178166	FALSE	1.4483	TRUE	Up	1.591e-02	FALSE
PGP	0.0159407	0.000560501	0.261	0.348	1	0.0356775	0.000560501	FALSE	1.44761	TRUE	Up	1.594e-02	FALSE
C11orf71	0.0159481	-0.124638	0.058	0.095	1	0.0356861	-0.124638	FALSE	1.4475	TRUE	Down	1.595e-02	FALSE
ZNF783	0.0159547	0.00040204	0.263	0.351	1	0.0356921	0.00040204	FALSE	1.44743	TRUE	Up	1.595e-02	FALSE
BACH1	0.0159579	-0.0476151	0.093	0.141	1	0.0356921	-0.0476151	FALSE	1.44743	TRUE	Down	1.596e-02	FALSE
RAD51D	0.0159723	0.0100578	0.099	0.148	1	0.0357166	0.0100578	FALSE	1.44713	TRUE	Up	1.597e-02	FALSE
ZNF501	0.0159877	1.0818	0.05	0.027	1	0.0357431	1.0818	FALSE	1.44681	TRUE	Up	1.599e-02	FALSE
KIAA1586	0.0160046	1.51253	0.084	0.054	1	0.035773	1.51253	FALSE	1.44645	TRUE	Up	1.600e-02	FALSE
TANGO2	0.0160084	-0.0632939	0.114	0.166	1	0.0357734	-0.0632939	FALSE	1.44644	TRUE	Down	1.601e-02	FALSE
PLA2G4C	0.0160577	-0.119509	0.33	0.422	1	0.0358756	-0.119509	FALSE	1.4452	TRUE	Down	1.606e-02	FALSE
TAF11	0.0160674	-0.0435338	0.166	0.23	1	0.0358894	-0.0435338	FALSE	1.44503	TRUE	Down	1.607e-02	FALSE
KANSL2	0.0160874	-0.125962	0.134	0.191	1	0.0359259	-0.125962	FALSE	1.44459	TRUE	Down	1.609e-02	FALSE
KSR1	0.0160908	0.0417646	0.32	0.423	1	0.0359259	0.0417646	FALSE	1.44459	TRUE	Up	1.609e-02	FALSE
ZNF502	0.0161288	1.46715	0.058	0.033	1	0.0360026	1.46715	FALSE	1.44367	TRUE	Up	1.613e-02	FALSE
PANK4	0.0161562	-0.087778	0.179	0.247	1	0.0360559	-0.087778	FALSE	1.44302	TRUE	Down	1.616e-02	FALSE
NBAS	0.0162743	-0.0417251	0.155	0.215	1	0.0363114	-0.0417251	FALSE	1.43996	TRUE	Down	1.627e-02	FALSE
FBXL7	0.0162823	-0.560805	0.041	0.073	1	0.0363213	-0.560805	FALSE	1.43984	TRUE	Down	1.628e-02	FALSE
LRRC24	0.016324	-0.111935	0.061	0.1	1	0.0364063	-0.111935	FALSE	1.43882	TRUE	Down	1.632e-02	FALSE
GBF1	0.0163301	0.112881	0.155	0.221	1	0.0364118	0.112881	FALSE	1.43876	TRUE	Up	1.633e-02	FALSE
TMEM41B	0.0163759	0.030418	0.268	0.367	1	0.0365059	0.030418	FALSE	1.43764	TRUE	Up	1.638e-02	FALSE
ZFHX4	0.0163876	0.873453	0.143	0.107	1	0.0365238	0.873453	FALSE	1.43742	TRUE	Up	1.639e-02	FALSE
STAU1	0.0164124	0.0936904	0.197	0.274	1	0.036569	0.0936904	FALSE	1.43689	TRUE	Up	1.641e-02	FALSE
NDUFS4	0.0164151	0.0181002	0.108	0.161	1	0.036569	0.0181002	FALSE	1.43689	TRUE	Up	1.642e-02	FALSE
ARHGAP26	0.0164543	-0.29058	0.093	0.137	1	0.0366475	-0.29058	FALSE	1.43596	TRUE	Down	1.645e-02	FALSE
ZNF569	0.0164576	0.918471	0.11	0.076	1	0.0366475	0.918471	FALSE	1.43596	TRUE	Up	1.646e-02	FALSE
EPS8L2	0.0164638	-0.15539	0.058	0.095	1	0.0366532	-0.15539	FALSE	1.43589	TRUE	Down	1.646e-02	FALSE
PIM1	0.0165228	-0.607738	0.048	0.082	1	0.0367765	-0.607738	FALSE	1.43443	TRUE	Down	1.652e-02	FALSE
MPDU1	0.0165635	-0.169049	0.091	0.137	1	0.0368589	-0.169049	FALSE	1.43346	TRUE	Down	1.656e-02	FALSE
METAP2	0.016573	0.118431	0.102	0.153	1	0.0368719	0.118431	FALSE	1.4333	TRUE	Up	1.657e-02	FALSE
SLC35C2	0.0166106	-0.261218	0.123	0.175	1	0.0369474	-0.261218	FALSE	1.43242	TRUE	Down	1.661e-02	FALSE
ASPDH	0.0166429	-0.30619	0.035	0.066	1	0.037011	-0.30619	FALSE	1.43167	TRUE	Down	1.664e-02	FALSE
POLR2C	0.0166794	-0.0126722	0.112	0.165	1	0.0370767	-0.0126722	FALSE	1.4309	TRUE	Down	1.668e-02	FALSE
RBFOX1	0.0166797	-0.0336589	0.026	0.053	1	0.0370767	-0.0336589	FALSE	1.4309	TRUE	Down	1.668e-02	FALSE
MTHFD1L	0.0167791	0.0899463	0.142	0.202	1	0.0372893	0.0899463	FALSE	1.42842	TRUE	Up	1.678e-02	FALSE
SIRT7	0.0168017	-0.0266042	0.153	0.214	1	0.0373314	-0.0266042	FALSE	1.42793	TRUE	Down	1.680e-02	FALSE
WDR11	0.0168359	0.696319	0.294	0.267	1	0.0373991	0.696319	FALSE	1.42714	TRUE	Up	1.684e-02	FALSE
ZNF285	0.0168647	0.959394	0.08	0.05	1	0.0374549	0.959394	FALSE	1.42649	TRUE	Up	1.686e-02	FALSE
C12orf65	0.0169082	-0.195934	0.058	0.094	1	0.0375432	-0.195934	FALSE	1.42547	TRUE	Down	1.691e-02	FALSE
TMEM184B	0.0169392	-0.120064	0.464	0.571	1	0.0376038	-0.120064	FALSE	1.42477	TRUE	Down	1.694e-02	FALSE
MTRF1	0.0169446	0.940329	0.093	0.061	1	0.0376045	0.940329	FALSE	1.42476	TRUE	Up	1.694e-02	FALSE
FUCA1	0.016947	-0.141945	0.069	0.11	1	0.0376045	-0.141945	FALSE	1.42476	TRUE	Down	1.695e-02	FALSE
PTPN4	0.0169677	1.16172	0.147	0.113	1	0.0376422	1.16172	FALSE	1.42433	TRUE	Up	1.697e-02	FALSE
PURA	0.0169783	0.0241255	0.214	0.288	1	0.0376575	0.0241255	FALSE	1.42415	TRUE	Up	1.698e-02	FALSE
CDK14	0.0169899	0.59906	0.21	0.171	1	0.0376748	0.59906	FALSE	1.42395	TRUE	Up	1.699e-02	FALSE
GNPTAB	0.0170509	0.654622	0.324	0.297	1	0.0377941	0.654622	FALSE	1.42258	TRUE	Up	1.705e-02	FALSE
CASC4	0.0170519	-0.0936571	0.074	0.118	1	0.0377941	-0.0936571	FALSE	1.42258	TRUE	Down	1.705e-02	FALSE
ZNF598	0.0170549	-0.182579	0.054	0.09	1	0.0377941	-0.182579	FALSE	1.42258	TRUE	Down	1.705e-02	FALSE
PITPNC1	0.0170665	0.478624	0.365	0.341	1	0.0378116	0.478624	FALSE	1.42238	TRUE	Up	1.707e-02	FALSE
CEP250	0.0170895	0.00935908	0.177	0.245	1	0.0378436	0.00935908	FALSE	1.42201	TRUE	Up	1.709e-02	FALSE
SRGAP1	0.0170901	0.780444	0.169	0.132	1	0.0378436	0.780444	FALSE	1.42201	TRUE	Up	1.709e-02	FALSE
SMYD5	0.0170922	0.00692128	0.076	0.12	1	0.0378436	0.00692128	FALSE	1.42201	TRUE	Up	1.709e-02	FALSE
SFI1	0.0171008	-0.0301179	0.145	0.205	1	0.0378543	-0.0301179	FALSE	1.42188	TRUE	Down	1.710e-02	FALSE
TMED2	0.0171162	0.0311269	0.067	0.108	1	0.0378725	0.0311269	FALSE	1.42168	TRUE	Up	1.712e-02	FALSE
FAM20B	0.0171165	-0.139456	0.054	0.09	1	0.0378725	-0.139456	FALSE	1.42168	TRUE	Down	1.712e-02	FALSE
PPP5C	0.0171289	0.154177	0.115	0.17	1	0.0378915	0.154177	FALSE	1.42146	TRUE	Up	1.713e-02	FALSE
VPS37B	0.0171429	0.0116206	0.069	0.11	1	0.0379142	0.0116206	FALSE	1.4212	TRUE	Up	1.714e-02	FALSE
ZNF335	0.0171991	0.0673292	0.104	0.155	1	0.0380301	0.0673292	FALSE	1.41987	TRUE	Up	1.720e-02	FALSE
POLR2F	0.0172084	-0.0123635	0.153	0.215	1	0.0380423	-0.0123635	FALSE	1.41973	TRUE	Down	1.721e-02	FALSE
TARBP2	0.0172138	-0.13523	0.082	0.125	1	0.038046	-0.13523	FALSE	1.41969	TRUE	Down	1.721e-02	FALSE
PTGR2	0.017228	0.0497737	0.054	0.09	1	0.0380691	0.0497737	FALSE	1.41943	TRUE	Up	1.723e-02	FALSE
APBB2	0.017259	0.187474	0.201	0.282	1	0.0381292	0.187474	FALSE	1.41874	TRUE	Up	1.726e-02	FALSE
ZNF133	0.0172633	0.187059	0.223	0.31	1	0.0381303	0.187059	FALSE	1.41873	TRUE	Up	1.726e-02	FALSE
IRX1	0.017296	-0.0258726	0.151	0.212	1	0.0381943	-0.0258726	FALSE	1.418	TRUE	Down	1.730e-02	FALSE
TRMT6	0.0173668	-0.573696	0.026	0.052	1	0.0383422	-0.573696	FALSE	1.41632	TRUE	Down	1.737e-02	FALSE
COX6C	0.0174134	-0.060295	0.067	0.108	1	0.0384353	-0.060295	FALSE	1.41527	TRUE	Down	1.741e-02	FALSE
TSPAN18	0.0174166	-0.42872	0.028	0.055	1	0.0384353	-0.42872	FALSE	1.41527	TRUE	Down	1.742e-02	FALSE
EIF5B	0.0175149	0.109564	0.11	0.161	1	0.0386438	0.109564	FALSE	1.41292	TRUE	Up	1.751e-02	FALSE
SLC43A2	0.0175241	-0.149848	0.095	0.141	1	0.0386556	-0.149848	FALSE	1.41279	TRUE	Down	1.752e-02	FALSE
TOM1L2	0.0175311	-0.0941064	0.372	0.474	1	0.0386626	-0.0941064	FALSE	1.41271	TRUE	Down	1.753e-02	FALSE
TMEM240	0.0175491	-0.191894	0.158	0.216	1	0.0386938	-0.191894	FALSE	1.41236	TRUE	Down	1.755e-02	FALSE
ZMYND11	0.0176059	0.116442	0.251	0.351	1	0.0388105	0.116442	FALSE	1.41105	TRUE	Up	1.761e-02	FALSE
FCHO2	0.0176128	0.927487	0.184	0.149	1	0.0388173	0.927487	FALSE	1.41097	TRUE	Up	1.761e-02	FALSE
PSMG1	0.0176265	-0.117709	0.028	0.055	1	0.0388392	-0.117709	FALSE	1.41073	TRUE	Down	1.763e-02	FALSE
POLR2K	0.0176666	-0.170703	0.035	0.066	1	0.0389156	-0.170703	FALSE	1.40988	TRUE	Down	1.767e-02	FALSE
MICOS10	0.0176689	0.0115025	0.071	0.112	1	0.0389156	0.0115025	FALSE	1.40988	TRUE	Up	1.767e-02	FALSE
RNF11	0.0176972	0.0787628	0.132	0.188	1	0.0389629	0.0787628	FALSE	1.40935	TRUE	Up	1.770e-02	FALSE
ACER3	0.0176981	-0.172308	0.097	0.143	1	0.0389629	-0.172308	FALSE	1.40935	TRUE	Down	1.770e-02	FALSE
TRMT1	0.0177171	-0.0254899	0.203	0.275	1	0.0389963	-0.0254899	FALSE	1.40898	TRUE	Down	1.772e-02	FALSE
DYRK4	0.0177338	0.16886	0.095	0.144	1	0.0390245	0.16886	FALSE	1.40866	TRUE	Up	1.773e-02	FALSE
ASRGL1	0.0178223	-0.130093	0.117	0.17	1	0.0392107	-0.130093	FALSE	1.4066	TRUE	Down	1.782e-02	FALSE
SRPK1	0.0178301	0.878452	0.147	0.111	1	0.0392178	0.878452	FALSE	1.40652	TRUE	Up	1.783e-02	FALSE
PHF12	0.0178337	-0.0970478	0.225	0.301	1	0.0392178	-0.0970478	FALSE	1.40652	TRUE	Down	1.783e-02	FALSE
COPRS	0.0178372	-0.339711	0.061	0.098	1	0.0392178	-0.339711	FALSE	1.40652	TRUE	Down	1.784e-02	FALSE
VEGFB	0.0178845	-0.140501	0.231	0.308	1	0.0393132	-0.140501	FALSE	1.40546	TRUE	Down	1.788e-02	FALSE
MFSD14B	0.0179214	0.0198783	0.084	0.128	1	0.0393857	0.0198783	FALSE	1.40466	TRUE	Up	1.792e-02	FALSE
AACS	0.0179318	0.0501937	0.209	0.283	1	0.0394001	0.0501937	FALSE	1.4045	TRUE	Up	1.793e-02	FALSE
RPUSD4	0.0179402	-0.179186	0.082	0.126	1	0.0394098	-0.179186	FALSE	1.4044	TRUE	Down	1.794e-02	FALSE
RPUSD3	0.0179629	-0.113569	0.071	0.112	1	0.0394512	-0.113569	FALSE	1.40394	TRUE	Down	1.796e-02	FALSE
ABHD2	0.0179672	0.307772	0.598	0.599	1	0.039452	0.307772	FALSE	1.40393	TRUE	Up	1.797e-02	FALSE
CROT	0.0179779	1.68557	0.056	0.032	1	0.0394669	1.68557	FALSE	1.40377	TRUE	Up	1.798e-02	FALSE
WBP11	0.0179973	0.356814	0.03	0.058	1	0.0395009	0.356814	FALSE	1.40339	TRUE	Up	1.800e-02	FALSE
CEP112	0.0180018	2.01443	0.05	0.028	1	0.0395022	2.01443	FALSE	1.40338	TRUE	Up	1.800e-02	FALSE
SMS	0.0180134	-0.0496469	0.054	0.09	1	0.039519	-0.0496469	FALSE	1.40319	TRUE	Down	1.801e-02	TRUE	X
TRAF6	0.0180642	-0.232258	0.073	0.113	1	0.0396206	-0.232258	FALSE	1.40208	TRUE	Down	1.806e-02	FALSE
ATPAF1	0.0180675	0.274332	0.104	0.157	1	0.0396206	0.274332	FALSE	1.40208	TRUE	Up	1.807e-02	FALSE
TNFRSF14	0.0180892	-0.21188	0.052	0.087	1	0.0396595	-0.21188	FALSE	1.40165	TRUE	Down	1.809e-02	FALSE
KCTD10	0.0181712	-0.334102	0.074	0.115	1	0.0398307	-0.334102	FALSE	1.39978	TRUE	Down	1.817e-02	FALSE
SLC29A3	0.0181817	-0.387535	0.047	0.08	1	0.039845	-0.387535	FALSE	1.39963	TRUE	Down	1.818e-02	FALSE
STAM	0.0182506	-0.0323933	0.125	0.179	1	0.0399872	-0.0323933	FALSE	1.39808	TRUE	Down	1.825e-02	FALSE
ZNF282	0.01826	0.0157201	0.155	0.219	1	0.0399993	0.0157201	FALSE	1.39795	TRUE	Up	1.826e-02	FALSE
VSIR	0.0183064	-0.251422	0.047	0.08	1	0.0400922	-0.251422	FALSE	1.39694	TRUE	Down	1.831e-02	FALSE
DLGAP1	0.018338	0.722627	0.229	0.193	1	0.0401528	0.722627	FALSE	1.39628	TRUE	Up	1.834e-02	FALSE
CKAP4	0.0183823	-0.0974841	0.11	0.16	1	0.0402409	-0.0974841	FALSE	1.39533	TRUE	Down	1.838e-02	FALSE
TUBD1	0.0183958	1.29132	0.095	0.065	1	0.0402618	1.29132	FALSE	1.39511	TRUE	Up	1.840e-02	FALSE
SLU7	0.0184177	-0.124845	0.061	0.099	1	0.0402927	-0.124845	FALSE	1.39477	TRUE	Down	1.842e-02	FALSE
BTG3	0.0184179	0.0501437	0.035	0.066	1	0.0402927	0.0501437	FALSE	1.39477	TRUE	Up	1.842e-02	FALSE
ZNF777	0.018432	0.0186222	0.039	0.071	1	0.0403147	0.0186222	FALSE	1.39454	TRUE	Up	1.843e-02	FALSE
DIRAS2	0.0184504	0.181184	0.08	0.125	1	0.0403462	0.181184	FALSE	1.3942	TRUE	Up	1.845e-02	FALSE
TEN1	0.018461	-0.323077	0.091	0.134	1	0.0403607	-0.323077	FALSE	1.39404	TRUE	Down	1.846e-02	FALSE
TOGARAM2	0.0184713	0.969303	0.151	0.115	1	0.0403744	0.969303	FALSE	1.39389	TRUE	Up	1.847e-02	FALSE
GPN2	0.0184983	0.00149781	0.078	0.121	1	0.0404199	0.00149781	FALSE	1.3934	TRUE	Up	1.850e-02	FALSE
WASHC5	0.0185001	-0.0592947	0.162	0.223	1	0.0404199	-0.0592947	FALSE	1.3934	TRUE	Down	1.850e-02	FALSE
FBLN7	0.0185673	-0.198469	0.056	0.092	1	0.0405579	-0.198469	FALSE	1.39192	TRUE	Down	1.857e-02	FALSE
CAPZA2	0.0185859	-0.136511	0.08	0.122	1	0.0405897	-0.136511	FALSE	1.39158	TRUE	Down	1.859e-02	FALSE
WDFY3	0.0185997	-0.0515214	0.255	0.342	1	0.0406112	-0.0515214	FALSE	1.39135	TRUE	Down	1.860e-02	FALSE
HLF	0.018611	0.126259	0.067	0.108	1	0.040627	0.126259	FALSE	1.39119	TRUE	Up	1.861e-02	FALSE
CENPX	0.0186236	-0.1105	0.071	0.112	1	0.0406458	-0.1105	FALSE	1.39098	TRUE	Down	1.862e-02	FALSE
EIF4G1	0.0186447	0.260259	0.108	0.161	1	0.0406829	0.260259	FALSE	1.39059	TRUE	Up	1.864e-02	FALSE
KMT2B	0.0186538	-0.0441887	0.229	0.307	1	0.0406941	-0.0441887	FALSE	1.39047	TRUE	Down	1.865e-02	FALSE
ENTPD1	0.0186598	-0.161491	0.078	0.12	1	0.0406984	-0.161491	FALSE	1.39042	TRUE	Down	1.866e-02	FALSE
ARHGAP22	0.0186745	0.170085	0.21	0.291	1	0.0407217	0.170085	FALSE	1.39017	TRUE	Up	1.867e-02	FALSE
EIF3I	0.0186857	-0.52188	0.03	0.057	1	0.0407372	-0.52188	FALSE	1.39001	TRUE	Down	1.869e-02	FALSE
VAPB	0.0186916	0.0317646	0.069	0.11	1	0.0407413	0.0317646	FALSE	1.38996	TRUE	Up	1.869e-02	FALSE
PRKAB1	0.0187194	-0.037905	0.153	0.212	1	0.0407932	-0.037905	FALSE	1.38941	TRUE	Down	1.872e-02	FALSE
SPOP	0.0187626	-0.000226665	0.073	0.114	1	0.0408784	-0.000226665	FALSE	1.38851	TRUE	Down	1.876e-02	FALSE
RBMX	0.0187791	-0.0321825	0.121	0.175	1	0.0409054	-0.0321825	FALSE	1.38822	TRUE	Down	1.878e-02	TRUE	X
MMADHC	0.0187839	-0.099008	0.034	0.062	1	0.0409072	-0.099008	FALSE	1.3882	TRUE	Down	1.878e-02	FALSE
CEBPB	0.0188844	-0.611476	0.034	0.061	1	0.0411172	-0.611476	FALSE	1.38598	TRUE	Down	1.888e-02	FALSE
LRWD1	0.0189426	-0.00496762	0.063	0.102	1	0.041235	-0.00496762	FALSE	1.38473	TRUE	Down	1.894e-02	FALSE
ARHGEF6	0.0189495	0.854743	0.205	0.169	1	0.0412411	0.854743	FALSE	1.38467	TRUE	Up	1.895e-02	TRUE	X
ZNF839	0.0190138	-0.30748	0.056	0.091	1	0.0413721	-0.30748	FALSE	1.38329	TRUE	Down	1.901e-02	FALSE
ARPP19	0.0190965	0.0448523	0.069	0.109	1	0.041543	0.0448523	FALSE	1.3815	TRUE	Up	1.910e-02	FALSE
RUNX1	0.0191207	-0.519791	0.032	0.059	1	0.0415867	-0.519791	FALSE	1.38105	TRUE	Down	1.912e-02	FALSE
EIF4G3	0.0191323	0.0474679	0.274	0.373	1	0.0416032	0.0474679	FALSE	1.38087	TRUE	Up	1.913e-02	FALSE
PIGN	0.0191547	0.138916	0.097	0.145	1	0.0416401	0.138916	FALSE	1.38049	TRUE	Up	1.915e-02	FALSE
GNG4	0.0191576	-0.382474	0.069	0.108	1	0.0416401	-0.382474	FALSE	1.38049	TRUE	Down	1.916e-02	FALSE
ERC1	0.0191666	0.814745	0.32	0.304	1	0.0416506	0.814745	FALSE	1.38038	TRUE	Up	1.917e-02	FALSE
VDAC3	0.0192145	0.0405298	0.095	0.143	1	0.0417458	0.0405298	FALSE	1.37939	TRUE	Up	1.921e-02	FALSE
FAM89B	0.0192358	-0.232483	0.091	0.135	1	0.0417832	-0.232483	FALSE	1.379	TRUE	Down	1.924e-02	FALSE
HMBS	0.0192402	-0.00539939	0.074	0.116	1	0.0417836	-0.00539939	FALSE	1.37899	TRUE	Down	1.924e-02	FALSE
CEND1	0.0192443	-0.0222593	0.227	0.304	1	0.0417836	-0.0222593	FALSE	1.37899	TRUE	Down	1.924e-02	FALSE
ARID1B	0.0192791	0.0158925	0.212	0.289	1	0.0418443	0.0158925	FALSE	1.37836	TRUE	Up	1.928e-02	FALSE
KLHL25	0.0192805	-0.34973	0.084	0.125	1	0.0418443	-0.34973	FALSE	1.37836	TRUE	Down	1.928e-02	FALSE
ECI1	0.0192856	-0.0197941	0.168	0.232	1	0.0418463	-0.0197941	FALSE	1.37834	TRUE	Down	1.929e-02	FALSE
TBL1X	0.0193074	-0.000892142	0.056	0.092	1	0.0418847	-0.000892142	FALSE	1.37795	TRUE	Down	1.931e-02	TRUE	X
RAB3GAP2	0.0193645	-0.13214	0.069	0.108	1	0.0419993	-0.13214	FALSE	1.37676	TRUE	Down	1.936e-02	FALSE
KCNIP3	0.0194179	0.668695	0.268	0.233	1	0.0421061	0.668695	FALSE	1.37566	TRUE	Up	1.942e-02	FALSE
AS3MT	0.0194339	-0.795827	0.035	0.065	1	0.0421319	-0.795827	FALSE	1.37539	TRUE	Down	1.943e-02	FALSE
MEN1	0.0194503	0.0101628	0.097	0.143	1	0.0421583	0.0101628	FALSE	1.37512	TRUE	Up	1.945e-02	FALSE
OGFR	0.0194548	0.0621284	0.259	0.346	1	0.0421591	0.0621284	FALSE	1.37511	TRUE	Up	1.945e-02	FALSE
ORMDL3	0.0194598	0.00129585	0.121	0.174	1	0.0421608	0.00129585	FALSE	1.37509	TRUE	Up	1.946e-02	FALSE
FAM171A2	0.0194991	-0.161651	0.093	0.138	1	0.0422368	-0.161651	FALSE	1.37431	TRUE	Down	1.950e-02	FALSE
AIMP2	0.0195232	0.223097	0.058	0.095	1	0.04228	0.223097	FALSE	1.37387	TRUE	Up	1.952e-02	FALSE
PIK3R2	0.019563	0.0808	0.233	0.314	1	0.0423571	0.0808	FALSE	1.37307	TRUE	Up	1.956e-02	FALSE
BRD9	0.0195819	0.170274	0.168	0.236	1	0.0423889	0.170274	FALSE	1.37275	TRUE	Up	1.958e-02	FALSE
CDIP1	0.0195908	0.194441	0.143	0.208	1	0.0423991	0.194441	FALSE	1.37264	TRUE	Up	1.959e-02	FALSE
HNRNPK	0.0196604	0.00123383	0.188	0.259	1	0.0425405	0.00123383	FALSE	1.3712	TRUE	Up	1.966e-02	FALSE
BCAS3	0.0196782	0.115201	0.151	0.213	1	0.0425701	0.115201	FALSE	1.3709	TRUE	Up	1.968e-02	FALSE
ERO1B	0.019695	0.861897	0.218	0.185	1	0.042589	0.861897	FALSE	1.3707	TRUE	Up	1.970e-02	FALSE
PGM1	0.0196954	-0.191273	0.156	0.214	1	0.042589	-0.191273	FALSE	1.3707	TRUE	Down	1.970e-02	FALSE
RCC1L	0.0197521	0.0984006	0.158	0.223	1	0.0427025	0.0984006	FALSE	1.36955	TRUE	Up	1.975e-02	FALSE
UBQLN4	0.0197628	-0.109071	0.08	0.122	1	0.0427163	-0.109071	FALSE	1.36941	TRUE	Down	1.976e-02	FALSE
TMEM39B	0.0197777	0.00133815	0.089	0.134	1	0.0427395	0.00133815	FALSE	1.36917	TRUE	Up	1.978e-02	FALSE
STXBP2	0.019787	-0.0253462	0.035	0.065	1	0.0427505	-0.0253462	FALSE	1.36906	TRUE	Down	1.979e-02	FALSE
GET1	0.0198344	-0.0446732	0.166	0.23	1	0.0428436	-0.0446732	FALSE	1.36811	TRUE	Down	1.983e-02	FALSE
CFAP44	0.0198559	1.14786	0.073	0.045	1	0.0428721	1.14786	FALSE	1.36782	TRUE	Up	1.986e-02	FALSE
NUDT8	0.0198561	-0.152023	0.034	0.062	1	0.0428721	-0.152023	FALSE	1.36782	TRUE	Down	1.986e-02	FALSE
BDP1	0.0199592	0.703761	0.292	0.267	1	0.0430857	0.703761	FALSE	1.36567	TRUE	Up	1.996e-02	FALSE
MAGI2	0.0199963	0.789635	0.255	0.223	1	0.0431564	0.789635	FALSE	1.36495	TRUE	Up	2.000e-02	FALSE
FARP2	0.0200159	0.670149	0.317	0.292	1	0.0431895	0.670149	FALSE	1.36462	TRUE	Up	2.002e-02	FALSE
MAPK12	0.0200453	-0.0508148	0.186	0.256	1	0.0432438	-0.0508148	FALSE	1.36408	TRUE	Down	2.005e-02	FALSE
VPS25	0.0200572	-0.308843	0.067	0.105	1	0.0432602	-0.308843	FALSE	1.36391	TRUE	Down	2.006e-02	FALSE
ZBTB3	0.0200747	-0.116633	0.063	0.1	1	0.0432886	-0.116633	FALSE	1.36363	TRUE	Down	2.007e-02	FALSE
SRPRA	0.0201007	-0.0205222	0.205	0.278	1	0.0433355	-0.0205222	FALSE	1.36316	TRUE	Down	2.010e-02	FALSE
GYS1	0.0201105	-0.0532592	0.158	0.22	1	0.0433473	-0.0532592	FALSE	1.36304	TRUE	Down	2.011e-02	FALSE
PEX14	0.0201332	-0.133755	0.069	0.108	1	0.0433871	-0.133755	FALSE	1.36264	TRUE	Down	2.013e-02	FALSE
PLCL1	0.0201529	0.0840897	0.181	0.249	1	0.0434202	0.0840897	FALSE	1.36231	TRUE	Up	2.015e-02	FALSE
AHCYL2	0.0201816	-0.172402	0.104	0.151	1	0.0434728	-0.172402	FALSE	1.36178	TRUE	Down	2.018e-02	FALSE
CHST14	0.0202082	-0.115143	0.06	0.096	1	0.0435208	-0.115143	FALSE	1.3613	TRUE	Down	2.021e-02	FALSE
PPP1R18	0.0202165	-0.11349	0.106	0.156	1	0.0435293	-0.11349	FALSE	1.36122	TRUE	Down	2.022e-02	FALSE
FAM219A	0.0202448	0.101903	0.248	0.336	1	0.043581	0.101903	FALSE	1.3607	TRUE	Up	2.024e-02	FALSE
FBXW7	0.0203034	0.124945	0.171	0.238	1	0.0436978	0.124945	FALSE	1.35954	TRUE	Up	2.030e-02	FALSE
COL4A3	0.0203546	0.890069	0.194	0.158	1	0.0437897	0.890069	FALSE	1.35863	TRUE	Up	2.035e-02	FALSE
TEP1	0.0203548	0.0345092	0.106	0.156	1	0.0437897	0.0345092	FALSE	1.35863	TRUE	Up	2.035e-02	FALSE
TIMM17B	0.0203665	-0.2115	0.067	0.106	1	0.0438057	-0.2115	FALSE	1.35847	TRUE	Down	2.037e-02	TRUE	X
DEK	0.020378	1.35196	0.104	0.074	1	0.043821	1.35196	FALSE	1.35832	TRUE	Up	2.038e-02	FALSE
CADM1	0.0204035	0.438871	0.495	0.51	1	0.0438663	0.438871	FALSE	1.35787	TRUE	Up	2.040e-02	FALSE
TM9SF1	0.0204333	0.0758036	0.108	0.158	1	0.0439212	0.0758036	FALSE	1.35733	TRUE	Up	2.043e-02	FALSE
HTATSF1	0.0204378	0.09888	0.071	0.111	1	0.0439214	0.09888	FALSE	1.35732	TRUE	Up	2.044e-02	TRUE	X
SF3B3	0.0204602	-0.10854	0.115	0.167	1	0.0439604	-0.10854	FALSE	1.35694	TRUE	Down	2.046e-02	FALSE
RBMS1	0.0204774	1.59251	0.073	0.046	1	0.0439866	1.59251	FALSE	1.35668	TRUE	Up	2.048e-02	FALSE
KLHL20	0.0204812	-0.142256	0.069	0.108	1	0.0439866	-0.142256	FALSE	1.35668	TRUE	Down	2.048e-02	FALSE
SNRPC	0.020535	0.166512	0.143	0.205	1	0.0440929	0.166512	FALSE	1.35563	TRUE	Up	2.054e-02	FALSE
PCDHGA11	0.0206035	1.12357	0.089	0.059	1	0.0442305	1.12357	FALSE	1.35428	TRUE	Up	2.060e-02	FALSE
SLC25A45	0.0206348	-0.279119	0.037	0.067	1	0.0442882	-0.279119	FALSE	1.35371	TRUE	Down	2.063e-02	FALSE
RAB5B	0.0206451	0.0537374	0.238	0.322	1	0.0443009	0.0537374	FALSE	1.35359	TRUE	Up	2.065e-02	FALSE
PDPK1	0.0206533	-0.0259043	0.101	0.149	1	0.0443091	-0.0259043	FALSE	1.35351	TRUE	Down	2.065e-02	FALSE
NRBP1	0.0206756	0.0989116	0.302	0.408	1	0.0443476	0.0989116	FALSE	1.35313	TRUE	Up	2.068e-02	FALSE
SELENOM	0.0206889	0.00588945	0.119	0.172	1	0.0443667	0.00588945	FALSE	1.35294	TRUE	Up	2.069e-02	FALSE
LYPD5	0.020714	-0.889691	0.026	0.051	1	0.044411	-0.889691	FALSE	1.35251	TRUE	Down	2.071e-02	FALSE
RELA	0.0207752	0.261529	0.102	0.153	1	0.0445327	0.261529	FALSE	1.35132	TRUE	Up	2.078e-02	FALSE
POLD4	0.0207959	0.000663291	0.125	0.178	1	0.0445677	0.000663291	FALSE	1.35098	TRUE	Up	2.080e-02	FALSE
ECSIT	0.0208129	-0.0383337	0.184	0.249	1	0.0445947	-0.0383337	FALSE	1.35072	TRUE	Down	2.081e-02	FALSE
RAD51C	0.0208513	-0.3101	0.041	0.072	1	0.0446581	-0.3101	FALSE	1.3501	TRUE	Down	2.085e-02	FALSE
EMC2	0.0208514	0.0460873	0.24	0.329	1	0.0446581	0.0460873	FALSE	1.3501	TRUE	Up	2.085e-02	FALSE
DNM1L	0.020857	0.659236	0.346	0.332	1	0.0446607	0.659236	FALSE	1.35007	TRUE	Up	2.086e-02	FALSE
SEMA3E	0.0208696	0.759216	0.207	0.171	1	0.0446782	0.759216	FALSE	1.3499	TRUE	Up	2.087e-02	FALSE
SYNC	0.0208781	1.46787	0.054	0.031	1	0.0446869	1.46787	FALSE	1.34982	TRUE	Up	2.088e-02	FALSE
TRIM22	0.020888	0.092406	0.076	0.118	1	0.0446987	0.092406	FALSE	1.34971	TRUE	Up	2.089e-02	FALSE
CHST1	0.020914	-0.490456	0.043	0.074	1	0.044737	-0.490456	FALSE	1.34933	TRUE	Down	2.091e-02	FALSE
FLVCR1	0.0209148	0.0955066	0.095	0.142	1	0.044737	0.0955066	FALSE	1.34933	TRUE	Up	2.091e-02	FALSE
BCL9	0.0209326	-0.191835	0.084	0.126	1	0.0447655	-0.191835	FALSE	1.34906	TRUE	Down	2.093e-02	FALSE
PYGO2	0.0209562	-0.0460575	0.119	0.171	1	0.0448066	-0.0460575	FALSE	1.34866	TRUE	Down	2.096e-02	FALSE
RUBCN	0.0209791	0.0894797	0.203	0.278	1	0.044846	0.0894797	FALSE	1.34828	TRUE	Up	2.098e-02	FALSE
LAMA4	0.0209992	-0.026756	0.266	0.353	1	0.0448795	-0.026756	FALSE	1.34795	TRUE	Down	2.100e-02	FALSE
UBXN1	0.0210217	0.0268851	0.179	0.246	1	0.0449181	0.0268851	FALSE	1.34758	TRUE	Up	2.102e-02	FALSE
ETV1	0.0210601	0.554691	0.337	0.312	1	0.0449905	0.554691	FALSE	1.34688	TRUE	Up	2.106e-02	FALSE
CARNMT1	0.0210896	0.96968	0.117	0.084	1	0.0450384	0.96968	FALSE	1.34642	TRUE	Up	2.109e-02	FALSE
OTUD5	0.0210914	0.163135	0.207	0.281	1	0.0450384	0.163135	FALSE	1.34642	TRUE	Up	2.109e-02	TRUE	X
CCDC154	0.0210988	-0.326421	0.06	0.095	1	0.0450448	-0.326421	FALSE	1.34636	TRUE	Down	2.110e-02	FALSE
PARP2	0.0211093	-0.398765	0.043	0.074	1	0.0450575	-0.398765	FALSE	1.34623	TRUE	Down	2.111e-02	FALSE
ING1	0.0211239	-0.444188	0.034	0.061	1	0.0450793	-0.444188	FALSE	1.34602	TRUE	Down	2.112e-02	FALSE
NXPH3	0.0211442	-0.800693	0.026	0.051	1	0.045113	-0.800693	FALSE	1.3457	TRUE	Down	2.114e-02	FALSE
SHB	0.0211627	0.0640743	0.179	0.247	1	0.0451429	0.0640743	FALSE	1.34541	TRUE	Up	2.116e-02	FALSE
INTS7	0.0212073	0.249589	0.093	0.14	1	0.0452284	0.249589	FALSE	1.34459	TRUE	Up	2.121e-02	FALSE
SOWAHA	0.0212131	-0.044603	0.071	0.111	1	0.0452313	-0.044603	FALSE	1.34456	TRUE	Down	2.121e-02	FALSE
DMRT2	0.0212263	-0.319698	0.039	0.069	1	0.0452498	-0.319698	FALSE	1.34438	TRUE	Down	2.123e-02	FALSE
CACNG7	0.0212364	-0.023271	0.244	0.322	1	0.0452618	-0.023271	FALSE	1.34427	TRUE	Down	2.124e-02	FALSE
NAE1	0.0212611	1.0667	0.196	0.165	1	0.0453049	1.0667	FALSE	1.34385	TRUE	Up	2.126e-02	FALSE
PLCD1	0.0212718	-0.133626	0.114	0.163	1	0.0453094	-0.133626	FALSE	1.34381	TRUE	Down	2.127e-02	FALSE
ZNF174	0.0212738	-0.0975632	0.063	0.1	1	0.0453094	-0.0975632	FALSE	1.34381	TRUE	Down	2.127e-02	FALSE
ARID1A	0.0212767	0.0453718	0.155	0.215	1	0.0453094	0.0453718	FALSE	1.34381	TRUE	Up	2.128e-02	FALSE
GALT	0.0213068	0.0507892	0.136	0.192	1	0.0453639	0.0507892	FALSE	1.34329	TRUE	Up	2.131e-02	FALSE
NAV3	0.0213364	0.00563096	0.212	0.286	1	0.0454175	0.00563096	FALSE	1.34278	TRUE	Up	2.134e-02	FALSE
ATP2C2	0.0213513	0.556814	0.365	0.339	1	0.0454397	0.556814	FALSE	1.34256	TRUE	Up	2.135e-02	FALSE
BRICD5	0.0213799	-0.323074	0.039	0.069	1	0.0454883	-0.323074	FALSE	1.3421	TRUE	Down	2.138e-02	FALSE
MRRF	0.0213832	-0.137774	0.08	0.122	1	0.0454883	-0.137774	FALSE	1.3421	TRUE	Down	2.138e-02	FALSE
PSKH1	0.0214009	-0.113028	0.192	0.258	1	0.0455108	-0.113028	FALSE	1.34189	TRUE	Down	2.140e-02	FALSE
YTHDC2	0.0214028	-0.144211	0.194	0.26	1	0.0455108	-0.144211	FALSE	1.34189	TRUE	Down	2.140e-02	FALSE
RAB29	0.0214106	-0.300444	0.032	0.059	1	0.0455177	-0.300444	FALSE	1.34182	TRUE	Down	2.141e-02	FALSE
ZNF234	0.0214176	1.65819	0.088	0.059	1	0.0455232	1.65819	FALSE	1.34177	TRUE	Up	2.142e-02	FALSE
MARCH6	0.021459	0.0276459	0.305	0.403	1	0.0456014	0.0276459	FALSE	1.34102	TRUE	Up	2.146e-02	FALSE
SASH3	0.021482	-0.652565	0.026	0.051	1	0.0456407	-0.652565	FALSE	1.34065	TRUE	Down	2.148e-02	TRUE	X
SEPTIN7	0.0214882	0.139182	0.153	0.216	1	0.0456444	0.139182	FALSE	1.34061	TRUE	Up	2.149e-02	FALSE
LTBP3	0.0215768	-0.139885	0.678	0.803	1	0.045823	-0.139885	FALSE	1.33892	TRUE	Down	2.158e-02	FALSE
SERPINE2	0.0216532	-0.133076	0.454	0.559	1	0.0459696	-0.133076	FALSE	1.33753	TRUE	Down	2.165e-02	FALSE
ZNF317	0.021655	-0.0443787	0.061	0.098	1	0.0459696	-0.0443787	FALSE	1.33753	TRUE	Down	2.165e-02	FALSE
ADAMTS17	0.0216985	-0.1153	0.281	0.365	1	0.0460523	-0.1153	FALSE	1.33675	TRUE	Down	2.170e-02	FALSE
TCF4	0.0217415	0.534407	0.477	0.492	1	0.0461339	0.534407	FALSE	1.33598	TRUE	Up	2.174e-02	FALSE
RPAP3	0.0218385	1.09226	0.108	0.076	1	0.0463299	1.09226	FALSE	1.33414	TRUE	Up	2.184e-02	FALSE
FBXW4	0.0218492	0.0863743	0.196	0.267	1	0.0463428	0.0863743	FALSE	1.33402	TRUE	Up	2.185e-02	FALSE
TAF1C	0.0219626	-0.113103	0.218	0.287	1	0.0465736	-0.113103	FALSE	1.33186	TRUE	Down	2.196e-02	FALSE
AIMP1	0.0220003	1.08892	0.201	0.17	1	0.0466437	1.08892	FALSE	1.33121	TRUE	Up	2.200e-02	FALSE
CLIC4	0.0220375	0.225827	0.171	0.24	1	0.0467129	0.225827	FALSE	1.33056	TRUE	Up	2.204e-02	FALSE
ZPR1	0.0220657	-0.329106	0.048	0.081	1	0.0467566	-0.329106	FALSE	1.33016	TRUE	Down	2.207e-02	FALSE
ARVCF	0.0220674	-0.0543539	0.162	0.223	1	0.0467566	-0.0543539	FALSE	1.33016	TRUE	Down	2.207e-02	FALSE
ZFAND3	0.0221021	0.0227241	0.335	0.45	1	0.0468203	0.0227241	FALSE	1.32957	TRUE	Up	2.210e-02	FALSE
CDV3	0.0221509	0.137297	0.043	0.075	1	0.0469137	0.137297	FALSE	1.3287	TRUE	Up	2.215e-02	FALSE
KIF5C	0.0221763	-0.103494	0.458	0.578	1	0.0469502	-0.103494	FALSE	1.32836	TRUE	Down	2.218e-02	FALSE
GPATCH8	0.0221818	0.0636117	0.253	0.346	1	0.0469502	0.0636117	FALSE	1.32836	TRUE	Up	2.218e-02	FALSE
RNF19B	0.022182	0.0692866	0.089	0.134	1	0.0469502	0.0692866	FALSE	1.32836	TRUE	Up	2.218e-02	FALSE
PFN2	0.0222283	-0.000207694	0.389	0.506	1	0.0470383	-0.000207694	FALSE	1.32755	TRUE	Down	2.223e-02	FALSE
CERS4	0.0222356	-0.0214955	0.402	0.526	1	0.0470439	-0.0214955	FALSE	1.3275	TRUE	Down	2.224e-02	FALSE
TNFRSF25	0.0222916	-0.24162	0.088	0.13	1	0.0471523	-0.24162	FALSE	1.3265	TRUE	Down	2.229e-02	FALSE
FAM174C	0.0223265	0.0686111	0.128	0.181	1	0.0472163	0.0686111	FALSE	1.32591	TRUE	Up	2.233e-02	FALSE
PIP5K1C	0.0223503	-0.0272881	0.132	0.186	1	0.0472569	-0.0272881	FALSE	1.32554	TRUE	Down	2.235e-02	FALSE
AHSA1	0.022397	0.0685064	0.222	0.297	1	0.0473456	0.0685064	FALSE	1.32472	TRUE	Up	2.240e-02	FALSE
MAP3K13	0.0224105	0.175592	0.149	0.21	1	0.0473641	0.175592	FALSE	1.32455	TRUE	Up	2.241e-02	FALSE
SNRK	0.0224221	0.187774	0.074	0.116	1	0.0473789	0.187774	FALSE	1.32442	TRUE	Up	2.242e-02	FALSE
ELL	0.0224708	0.0676579	0.089	0.133	1	0.0474695	0.0676579	FALSE	1.32359	TRUE	Up	2.247e-02	FALSE
CDC37L1	0.0224744	-0.0875038	0.05	0.084	1	0.0474695	-0.0875038	FALSE	1.32359	TRUE	Down	2.247e-02	FALSE
MSI1	0.0224884	0.0681289	0.041	0.072	1	0.0474892	0.0681289	FALSE	1.32341	TRUE	Up	2.249e-02	FALSE
RB1CC1	0.0225193	1.03874	0.194	0.163	1	0.0475445	1.03874	FALSE	1.3229	TRUE	Up	2.252e-02	FALSE
VPS13B	0.0226459	0.789624	0.305	0.285	1	0.0478017	0.789624	FALSE	1.32056	TRUE	Up	2.265e-02	FALSE
C1orf159	0.0226536	-0.210399	0.039	0.069	1	0.0478079	-0.210399	FALSE	1.3205	TRUE	Down	2.265e-02	FALSE
MED19	0.0226597	-0.399732	0.034	0.061	1	0.0478108	-0.399732	FALSE	1.32047	TRUE	Down	2.266e-02	FALSE
HDDC2	0.0226687	-0.116922	0.11	0.158	1	0.0478198	-0.116922	FALSE	1.32039	TRUE	Down	2.267e-02	FALSE
MYL5	0.0227367	-0.153669	0.05	0.083	1	0.0479533	-0.153669	FALSE	1.31918	TRUE	Down	2.274e-02	FALSE
LYSMD2	0.0227537	1.24204	0.106	0.076	1	0.0479715	1.24204	FALSE	1.31902	TRUE	Up	2.275e-02	FALSE
PHKG2	0.0227548	0.0585303	0.128	0.184	1	0.0479715	0.0585303	FALSE	1.31902	TRUE	Up	2.275e-02	FALSE
PCDHA1	0.022825	1.27381	0.095	0.066	1	0.0481082	1.27381	FALSE	1.31778	TRUE	Up	2.283e-02	FALSE
EXOC3	0.0228292	0.117645	0.294	0.395	1	0.0481082	0.117645	FALSE	1.31778	TRUE	Up	2.283e-02	FALSE
FDXR	0.0228505	-0.306958	0.045	0.076	1	0.0481431	-0.306958	FALSE	1.31747	TRUE	Down	2.285e-02	FALSE
PSMD13	0.0228657	0.0767871	0.188	0.26	1	0.0481633	0.0767871	FALSE	1.31728	TRUE	Up	2.287e-02	FALSE
TYRO3	0.0228697	-0.0426852	0.415	0.529	1	0.0481633	-0.0426852	FALSE	1.31728	TRUE	Down	2.287e-02	FALSE
KRBOX4	0.0228966	1.21218	0.11	0.079	1	0.0482099	1.21218	FALSE	1.31686	TRUE	Up	2.290e-02	TRUE	X
AJAP1	0.0229257	-0.164145	0.236	0.305	1	0.0482611	-0.164145	FALSE	1.3164	TRUE	Down	2.293e-02	FALSE
LIME1	0.0229912	0.147458	0.14	0.198	1	0.048389	0.147458	FALSE	1.31525	TRUE	Up	2.299e-02	FALSE
CYTH3	0.0230472	-0.367146	0.052	0.085	1	0.0484966	-0.367146	FALSE	1.31429	TRUE	Down	2.305e-02	FALSE
NOMO1	0.0230714	0.076454	0.082	0.124	1	0.0485375	0.076454	FALSE	1.31392	TRUE	Up	2.307e-02	FALSE
WDR27	0.0230797	0.911926	0.166	0.13	1	0.0485448	0.911926	FALSE	1.31386	TRUE	Up	2.308e-02	FALSE
NOSIP	0.0231126	-0.0705583	0.106	0.154	1	0.0486039	-0.0705583	FALSE	1.31333	TRUE	Down	2.311e-02	FALSE
LRRC37B	0.0231918	0.793268	0.209	0.175	1	0.0487602	0.793268	FALSE	1.31193	TRUE	Up	2.319e-02	FALSE
ARAF	0.0232387	-0.00678173	0.14	0.196	1	0.0488487	-0.00678173	FALSE	1.31115	TRUE	Down	2.324e-02	TRUE	X
SLC2A4RG	0.0232493	0.072277	0.145	0.203	1	0.0488607	0.072277	FALSE	1.31104	TRUE	Up	2.325e-02	FALSE
WDTC1	0.0232619	0.18335	0.192	0.266	1	0.0488771	0.18335	FALSE	1.31089	TRUE	Up	2.326e-02	FALSE
ANO5	0.0232932	1.31042	0.061	0.037	1	0.0489327	1.31042	FALSE	1.3104	TRUE	Up	2.329e-02	FALSE
CD68	0.023323	0.203461	0.047	0.079	1	0.0489851	0.203461	FALSE	1.30994	TRUE	Up	2.332e-02	FALSE
TECPR1	0.023329	-0.0861126	0.212	0.285	1	0.0489874	-0.0861126	FALSE	1.30992	TRUE	Down	2.333e-02	FALSE
SCAI	0.0233394	1.01074	0.14	0.107	1	0.0489992	1.01074	FALSE	1.30981	TRUE	Up	2.334e-02	FALSE
INTS8	0.0234319	0.880567	0.22	0.189	1	0.0491831	0.880567	FALSE	1.30818	TRUE	Up	2.343e-02	FALSE
AP1G2	0.0234493	0.0421935	0.119	0.171	1	0.0492095	0.0421935	FALSE	1.30795	TRUE	Up	2.345e-02	FALSE
GFRA1	0.023457	-0.10076	0.156	0.213	1	0.0492154	-0.10076	FALSE	1.3079	TRUE	Down	2.346e-02	FALSE
C2CD2L	0.0234923	0.0356424	0.104	0.152	1	0.0492791	0.0356424	FALSE	1.30734	TRUE	Up	2.349e-02	FALSE
OS9	0.023513	-0.0936799	0.475	0.605	1	0.0493122	-0.0936799	FALSE	1.30705	TRUE	Down	2.351e-02	FALSE
PLA2G4B	0.0235384	0.0981125	0.263	0.346	1	0.0493553	0.0981125	FALSE	1.30667	TRUE	Up	2.354e-02	FALSE
ADGRB2	0.0235864	-0.121615	0.408	0.517	1	0.0494458	-0.121615	FALSE	1.30587	TRUE	Down	2.359e-02	FALSE
SUMF1	0.0235993	0.00469453	0.056	0.091	1	0.0494625	0.00469453	FALSE	1.30572	TRUE	Up	2.360e-02	FALSE
RBMX2	0.0236117	-0.526562	0.032	0.058	1	0.0494781	-0.526562	FALSE	1.30559	TRUE	Down	2.361e-02	TRUE	X
PIGL	0.0236476	0.182996	0.175	0.244	1	0.0495432	0.182996	FALSE	1.30502	TRUE	Up	2.365e-02	FALSE
ANAPC15	0.0236897	-0.167821	0.05	0.083	1	0.049621	-0.167821	FALSE	1.30433	TRUE	Down	2.369e-02	FALSE
GOLGA2	0.0237188	0.254145	0.173	0.241	1	0.0496717	0.254145	FALSE	1.30389	TRUE	Up	2.372e-02	FALSE
EPC2	0.0237601	0.613932	0.311	0.282	1	0.0497479	0.613932	FALSE	1.30323	TRUE	Up	2.376e-02	FALSE
SRP68	0.0237787	0.308179	0.097	0.145	1	0.0497715	0.308179	FALSE	1.30302	TRUE	Up	2.378e-02	FALSE
RFXANK	0.0237812	0.0640866	0.078	0.119	1	0.0497715	0.0640866	FALSE	1.30302	TRUE	Up	2.378e-02	FALSE
DUSP16	0.0238065	0.147155	0.128	0.183	1	0.049814	0.147155	FALSE	1.30265	TRUE	Up	2.381e-02	FALSE

### Sheet: Supp Table 3f
gene	p_val	avg_log2FC	pct.1	pct.2	p_val_adj	p_val_adj_BH	log2FC_clipped	log2FC_clipped_flag	neg_log10_padj	significant	direction	p_val_sci	is_sex_linked	sex_chromosome
PITX2	3.56236e-169	10.8044	0.662	0	5.93917e-165	4.58583e-165	8	TRUE	164.339	TRUE	Up	3.562e-169	FALSE
NKX2-1	4.60681e-132	10.3597	0.532	0	7.68048e-128	2.96518e-128	8	TRUE	127.528	TRUE	Up	4.607e-132	FALSE
CACNA1H	1.47195e-114	4.13646	0.572	0.03	2.45404e-110	6.31615e-111	4.13646	FALSE	110.2	TRUE	Up	1.472e-114	FALSE
TAC1	2.65914e-107	4.23419	0.535	0.027	4.43332e-103	8.55778e-104	4.23419	FALSE	103.068	TRUE	Up	2.659e-107	FALSE
KCNF1	3.91874e-107	5.58693	0.458	0.004	6.53332e-103	1.00892e-103	5.58693	FALSE	102.996	TRUE	Up	3.919e-107	FALSE
SLIT1	4.85307e-107	2.71066	0.689	0.084	8.09104e-103	1.04123e-103	2.71066	FALSE	102.982	TRUE	Up	4.853e-107	FALSE
ONECUT2	3.54053e-106	4.24271	0.554	0.036	5.90277e-102	6.51103e-103	4.24271	FALSE	102.186	TRUE	Up	3.541e-106	FALSE
SLIT2	2.88105e-103	3.12636	0.689	0.102	4.80328e-99	4.63596e-100	3.12636	FALSE	99.3339	TRUE	Up	2.881e-103	FALSE
ADCY2	1.80174e-100	3.14198	0.563	0.043	3.00385e-96	2.57708e-97	3.14198	FALSE	96.5889	TRUE	Up	1.802e-100	FALSE
TSHZ2	9.76143e-97	4.15248	0.508	0.03	1.62743e-92	1.25659e-93	4.15248	FALSE	92.9008	TRUE	Up	9.761e-97	FALSE
DRD3	1.92741e-96	9.41486	0.4	0	3.21338e-92	2.25559e-93	8	TRUE	92.6467	TRUE	Up	1.927e-96	FALSE
RPRM	2.88189e-96	4.63476	0.483	0.023	4.80469e-92	3.09155e-93	4.63476	FALSE	92.5098	TRUE	Up	2.882e-96	FALSE
KDM5D	4.80969e-95	2.21366	0.723	0.106	8.01872e-91	4.76271e-92	2.21366	FALSE	91.3221	TRUE	Up	4.810e-95	TRUE	Y
ADGRL2	5.52174e-95	2.96014	0.689	0.126	9.20584e-91	5.07724e-92	2.96014	FALSE	91.2944	TRUE	Up	5.522e-95	FALSE
FGF13	1.46774e-93	3.28462	0.508	0.032	2.44701e-89	1.25961e-90	3.28462	FALSE	89.8998	TRUE	Up	1.468e-93	TRUE	X
RGMA	1.08881e-92	2.20195	0.665	0.092	1.81526e-88	8.76016e-90	2.20195	FALSE	89.0575	TRUE	Up	1.089e-92	FALSE
LYPD1	1.89505e-92	3.94723	0.483	0.026	3.15943e-88	1.435e-89	3.94723	FALSE	88.8431	TRUE	Up	1.895e-92	FALSE
MAL2	6.71804e-92	3.308	0.548	0.051	1.12003e-87	4.80452e-89	3.308	FALSE	88.3183	TRUE	Up	6.718e-92	FALSE
MYO5B	7.74228e-92	4.11381	0.471	0.024	1.29079e-87	5.2456e-89	4.11381	FALSE	88.2802	TRUE	Up	7.742e-92	FALSE
CRIP2	2.89204e-90	2.83921	0.554	0.052	4.82161e-86	1.86146e-87	2.83921	FALSE	86.7301	TRUE	Up	2.892e-90	FALSE
KCNJ4	2.47442e-88	6.26242	0.378	0.002	4.12535e-84	1.51682e-85	6.26242	FALSE	84.8191	TRUE	Up	2.474e-88	FALSE
FOXB1	4.15341e-88	7.73823	0.372	0.001	6.92456e-84	2.43031e-85	7.73823	FALSE	84.6143	TRUE	Up	4.153e-88	FALSE
DGKB	3.81818e-87	3.10879	0.72	0.185	6.36568e-83	2.13702e-84	3.10879	FALSE	83.6702	TRUE	Up	3.818e-87	FALSE
LY6H	8.0511e-87	2.09711	0.76	0.149	1.34228e-82	4.31841e-84	2.09711	FALSE	83.3647	TRUE	Up	8.051e-87	FALSE
USP9Y	1.3305e-86	2.83037	0.498	0.036	2.21821e-82	6.85101e-84	2.83037	FALSE	83.1642	TRUE	Up	1.330e-86	TRUE	Y
SLC24A3	1.27705e-85	1.58813	0.677	0.099	2.12909e-81	6.32286e-83	1.58813	FALSE	82.1991	TRUE	Up	1.277e-85	FALSE
GABRA4	4.5138e-84	3.23035	0.538	0.06	7.52541e-80	2.15208e-81	3.23035	FALSE	80.6671	TRUE	Up	4.514e-84	FALSE
GLRA3	1.43581e-83	3.68028	0.465	0.031	2.39378e-79	6.60113e-81	3.68028	FALSE	80.1804	TRUE	Up	1.436e-83	FALSE
COL25A1	8.88711e-83	2.76333	0.606	0.093	1.48166e-78	3.94496e-80	2.76333	FALSE	79.404	TRUE	Up	8.887e-83	FALSE
SHISAL1	2.51963e-82	2.41447	0.6	0.086	4.20073e-78	1.08117e-79	2.41447	FALSE	78.9661	TRUE	Up	2.520e-82	FALSE
LHFPL3	3.11606e-82	3.23016	0.514	0.052	5.19509e-78	1.29397e-79	3.23016	FALSE	78.8881	TRUE	Up	3.116e-82	FALSE
PCDH19	1.63876e-80	2.29628	0.674	0.133	2.73215e-76	6.59244e-78	2.29628	FALSE	77.181	TRUE	Up	1.639e-80	TRUE	X
IFI6	2.0883e-79	2.01952	0.883	0.395	3.48161e-75	8.14626e-77	2.01952	FALSE	76.089	TRUE	Up	2.088e-79	FALSE
CDH6	3.29067e-79	4.78139	0.4	0.018	5.48621e-75	1.24591e-76	4.78139	FALSE	75.9045	TRUE	Up	3.291e-79	FALSE
HTR7	4.05638e-79	3.42732	0.511	0.06	6.76279e-75	1.49194e-76	3.42732	FALSE	75.8263	TRUE	Up	4.056e-79	FALSE
HYDIN	1.36034e-78	3.01172	0.48	0.045	2.26796e-74	4.86436e-76	3.01172	FALSE	75.313	TRUE	Up	1.360e-78	FALSE
CCDC188	2.76796e-78	3.28285	0.403	0.018	4.61474e-74	9.63026e-76	3.28285	FALSE	75.0164	TRUE	Up	2.768e-78	FALSE
TRH	3.2668e-78	4.43861	0.357	0.006	5.44641e-74	1.10667e-75	4.43861	FALSE	74.956	TRUE	Up	3.267e-78	FALSE
ADCYAP1	6.31006e-78	2.3562	0.751	0.201	1.05201e-73	2.05446e-75	2.3562	FALSE	74.6873	TRUE	Up	6.310e-78	FALSE
MX1	6.38378e-78	2.35567	0.72	0.196	1.0643e-73	2.05446e-75	2.35567	FALSE	74.6873	TRUE	Up	6.384e-78	FALSE
CNIH3	3.40695e-77	3.42988	0.495	0.055	5.68007e-73	1.0697e-74	3.42988	FALSE	73.9707	TRUE	Up	3.407e-77	FALSE
HTR4	3.71267e-77	3.47167	0.4	0.019	6.18977e-73	1.13793e-74	3.47167	FALSE	73.9439	TRUE	Up	3.713e-77	FALSE
CCN3	2.47875e-76	3.41389	0.372	0.012	4.13257e-72	7.42068e-74	3.41389	FALSE	73.1296	TRUE	Up	2.479e-76	FALSE
PXDN	3.09072e-76	3.46218	0.412	0.024	5.15285e-72	9.04246e-74	3.46218	FALSE	73.0437	TRUE	Up	3.091e-76	FALSE
DIRAS3	6.2902e-76	2.75527	0.631	0.117	1.0487e-71	1.79942e-73	2.75527	FALSE	72.7449	TRUE	Up	6.290e-76	FALSE
ALCAM	6.87346e-76	2.10473	0.815	0.332	1.14594e-71	1.92352e-73	2.10473	FALSE	72.7159	TRUE	Up	6.873e-76	FALSE
IL17RC	2.06409e-75	2.90362	0.523	0.069	3.44126e-71	5.65342e-73	2.90362	FALSE	72.2477	TRUE	Up	2.064e-75	FALSE
TMEM47	3.16183e-75	2.28872	0.554	0.071	5.2714e-71	8.47963e-73	2.28872	FALSE	72.0716	TRUE	Up	3.162e-75	TRUE	X
NRP2	4.30775e-75	2.3148	0.692	0.181	7.18188e-71	1.13171e-72	2.3148	FALSE	71.9463	TRUE	Up	4.308e-75	FALSE
GABRB1	1.3144e-74	1.99228	0.806	0.273	2.19137e-70	3.38405e-72	1.99228	FALSE	71.4706	TRUE	Up	1.314e-74	FALSE
MAMDC2	1.80665e-74	4.20863	0.403	0.024	3.01205e-70	4.5602e-72	4.20863	FALSE	71.341	TRUE	Up	1.807e-74	FALSE
CRHBP	2.38552e-74	3.6063	0.452	0.04	3.97715e-70	5.90555e-72	3.6063	FALSE	71.2287	TRUE	Up	2.386e-74	FALSE
LRRTM3	2.47091e-74	2.63591	0.551	0.081	4.1195e-70	6.00152e-72	2.63591	FALSE	71.2217	TRUE	Up	2.471e-74	FALSE
NRP1	4.98291e-74	2.82857	0.535	0.074	8.30751e-70	1.18787e-71	2.82857	FALSE	70.9252	TRUE	Up	4.983e-74	FALSE
UTY	1.90257e-73	2.20593	0.523	0.062	3.17197e-69	4.45306e-71	2.20593	FALSE	70.3513	TRUE	Up	1.903e-73	TRUE	Y
GNG2	2.70458e-73	2.07273	0.612	0.1	4.50908e-69	6.21716e-71	2.07273	FALSE	70.2064	TRUE	Up	2.705e-73	FALSE
GABRA1	6.13861e-72	1.8908	0.818	0.284	1.02343e-67	1.38636e-69	1.8908	FALSE	68.8581	TRUE	Up	6.139e-72	FALSE
TAFA4	3.69999e-71	3.46168	0.406	0.029	6.16862e-67	8.21206e-69	3.46168	FALSE	68.0855	TRUE	Up	3.700e-71	FALSE
CACNA2D1	4.1179e-70	2.07593	0.751	0.212	6.86537e-66	8.98471e-68	2.07593	FALSE	67.0465	TRUE	Up	4.118e-70	FALSE
RYR3	5.48288e-70	1.93412	0.563	0.088	9.14105e-66	1.17635e-67	1.93412	FALSE	66.9295	TRUE	Up	5.483e-70	FALSE
FRMPD2	1.44399e-69	3.21496	0.397	0.026	2.40742e-65	3.04729e-67	3.21496	FALSE	66.5161	TRUE	Up	1.444e-69	FALSE
GRM7	5.09776e-69	2.06934	0.615	0.12	8.49898e-65	1.05844e-66	2.06934	FALSE	65.9753	TRUE	Up	5.098e-69	FALSE
ZFHX3	1.09541e-68	1.97412	0.668	0.152	1.82626e-64	2.23828e-66	1.97412	FALSE	65.6501	TRUE	Up	1.095e-68	FALSE
NETO2	1.33616e-68	2.41338	0.572	0.104	2.22764e-64	2.68756e-66	2.41338	FALSE	65.5706	TRUE	Up	1.336e-68	FALSE
KIAA1324	1.85387e-68	2.55218	0.612	0.131	3.09077e-64	3.67152e-66	2.55218	FALSE	65.4352	TRUE	Up	1.854e-68	FALSE
CHL1	2.56013e-67	1.91352	0.782	0.277	4.26824e-63	4.99341e-65	1.91352	FALSE	64.3016	TRUE	Up	2.560e-67	FALSE
STAT1	2.76113e-67	2.04068	0.637	0.137	4.60336e-63	5.30508e-65	2.04068	FALSE	64.2753	TRUE	Up	2.761e-67	FALSE
MYL2	7.86599e-67	8.80779	0.283	0	1.31142e-62	1.4891e-64	8	TRUE	63.8271	TRUE	Up	7.866e-67	FALSE
DDX3Y	8.67818e-67	1.98683	0.551	0.085	1.44683e-62	1.61905e-64	1.98683	FALSE	63.7907	TRUE	Up	8.678e-67	TRUE	Y
SLC4A4	9.81786e-66	2.50211	0.48	0.063	1.63683e-61	1.8055e-63	2.50211	FALSE	62.7434	TRUE	Up	9.818e-66	FALSE
COL7A1	1.83052e-65	2.05075	0.723	0.217	3.05184e-61	3.31891e-63	2.05075	FALSE	62.479	TRUE	Up	1.831e-65	FALSE
UTRN	1.00189e-64	2.16401	0.671	0.183	1.67035e-60	1.79129e-62	2.16401	FALSE	61.7468	TRUE	Up	1.002e-64	FALSE
TINAGL1	1.17688e-64	4.64271	0.305	0.007	1.9621e-60	2.07535e-62	4.64271	FALSE	61.6829	TRUE	Up	1.177e-64	FALSE
TENM2	1.93143e-64	2.5805	0.535	0.093	3.22008e-60	3.35991e-62	2.5805	FALSE	61.4737	TRUE	Up	1.931e-64	FALSE
TENM3	2.74031e-64	2.32692	0.52	0.084	4.56864e-60	4.70346e-62	2.32692	FALSE	61.3276	TRUE	Up	2.740e-64	FALSE
FABP6	4.82566e-64	2.90587	0.446	0.057	8.04534e-60	8.17378e-62	2.90587	FALSE	61.0876	TRUE	Up	4.826e-64	FALSE
COL24A1	7.52238e-64	3.26975	0.406	0.041	1.25413e-59	1.2576e-61	3.26975	FALSE	60.9005	TRUE	Up	7.522e-64	FALSE
MT-ND2	7.88396e-64	1.23924	0.84	0.239	1.31441e-59	1.30116e-61	1.23924	FALSE	60.8857	TRUE	Up	7.884e-64	FALSE
CMPK2	8.27651e-64	2.4892	0.505	0.077	1.37986e-59	1.34865e-61	2.4892	FALSE	60.8701	TRUE	Up	8.277e-64	FALSE
LRRTM4	1.68538e-63	2.17776	0.68	0.191	2.80987e-59	2.71199e-61	2.17776	FALSE	60.5667	TRUE	Up	1.685e-63	FALSE
PARVA	2.74461e-63	2.35065	0.443	0.051	4.57581e-59	4.36189e-61	2.35065	FALSE	60.3603	TRUE	Up	2.745e-63	FALSE
GNG4	4.58933e-63	1.91136	0.511	0.074	7.65133e-59	7.20469e-61	1.91136	FALSE	60.1424	TRUE	Up	4.589e-63	FALSE
DNAH7	5.54684e-63	2.66809	0.455	0.059	9.24769e-59	8.60294e-61	2.66809	FALSE	60.0654	TRUE	Up	5.547e-63	FALSE
TMEM196	8.85127e-63	3.16517	0.369	0.027	1.47568e-58	1.35646e-60	3.16517	FALSE	59.8676	TRUE	Up	8.851e-63	FALSE
HTR2A	5.16264e-62	3.02234	0.44	0.056	8.60716e-58	7.81867e-60	3.02234	FALSE	59.1069	TRUE	Up	5.163e-62	FALSE
SLITRK5	5.92309e-62	1.66746	0.766	0.251	9.87498e-58	8.86604e-60	1.66746	FALSE	59.0523	TRUE	Up	5.923e-62	FALSE
GABRA2	7.82973e-62	1.99845	0.625	0.14	1.30537e-57	1.15853e-59	1.99845	FALSE	58.9361	TRUE	Up	7.830e-62	FALSE
CAMK2A	9.79441e-62	1.95989	0.692	0.206	1.63292e-57	1.43277e-59	1.95989	FALSE	58.8438	TRUE	Up	9.794e-62	FALSE
NELL2	2.43323e-61	1.92588	0.748	0.257	4.05667e-57	3.51943e-59	1.92588	FALSE	58.4535	TRUE	Up	2.433e-61	FALSE
GALNTL6	2.9842e-61	2.47543	0.591	0.148	4.97526e-57	4.2684e-59	2.47543	FALSE	58.3697	TRUE	Up	2.984e-61	FALSE
SCG2	4.18924e-61	1.81427	0.898	0.427	6.98431e-57	5.92617e-59	1.81427	FALSE	58.2272	TRUE	Up	4.189e-61	FALSE
BRINP3	9.55266e-61	2.48619	0.428	0.05	1.59262e-56	1.33664e-58	2.48619	FALSE	57.874	TRUE	Up	9.553e-61	FALSE
EPHA8	1.32924e-60	2.38622	0.483	0.073	2.21611e-56	1.83992e-58	2.38622	FALSE	57.7352	TRUE	Up	1.329e-60	FALSE
PLPPR5	2.80278e-60	2.56749	0.397	0.04	4.67279e-56	3.83831e-58	2.56749	FALSE	57.4159	TRUE	Up	2.803e-60	FALSE
SNTG1	7.26259e-60	1.68958	0.572	0.112	1.21082e-55	9.84119e-58	1.68958	FALSE	57.007	TRUE	Up	7.263e-60	FALSE
DDX60L	9.85584e-60	2.79697	0.366	0.03	1.64317e-55	1.32161e-57	2.79697	FALSE	56.8789	TRUE	Up	9.856e-60	FALSE
NXPH1	1.03977e-59	2.01755	0.486	0.072	1.7335e-55	1.37989e-57	2.01755	FALSE	56.8602	TRUE	Up	1.040e-59	FALSE
DDX60	2.35751e-59	2.87521	0.354	0.025	3.93044e-55	3.09676e-57	2.87521	FALSE	56.5091	TRUE	Up	2.358e-59	FALSE
IFI44L	5.79769e-59	3.84457	0.332	0.021	9.66592e-55	7.53876e-57	3.84457	FALSE	56.1227	TRUE	Up	5.798e-59	FALSE
TMTC1	1.58034e-58	2.41187	0.468	0.07	2.63474e-54	2.03437e-56	2.41187	FALSE	55.6916	TRUE	Up	1.580e-58	FALSE
TTC12	1.60798e-58	2.18954	0.498	0.085	2.68082e-54	2.04946e-56	2.18954	FALSE	55.6884	TRUE	Up	1.608e-58	FALSE
TEAD1	1.78796e-58	2.29196	0.502	0.087	2.98089e-54	2.25652e-56	2.29196	FALSE	55.6466	TRUE	Up	1.788e-58	FALSE
VCAN	2.39684e-58	1.76082	0.572	0.117	3.99601e-54	2.99558e-56	1.76082	FALSE	55.5235	TRUE	Up	2.397e-58	FALSE
SLC12A7	7.25784e-58	2.55174	0.409	0.049	1.21003e-53	8.98367e-56	2.55174	FALSE	55.0465	TRUE	Up	7.258e-58	FALSE
PLPPR4	2.47602e-57	1.77995	0.671	0.182	4.12802e-53	3.0356e-55	1.77995	FALSE	54.5178	TRUE	Up	2.476e-57	FALSE
ZCCHC12	4.53722e-57	2.15336	0.526	0.101	7.56445e-53	5.51015e-55	2.15336	FALSE	54.2588	TRUE	Up	4.537e-57	TRUE	X
UNC119	5.97913e-57	1.80432	0.575	0.127	9.96841e-53	7.1934e-55	1.80432	FALSE	54.1431	TRUE	Up	5.979e-57	FALSE
NXPH4	8.8857e-57	1.9432	0.483	0.078	1.48142e-52	1.05913e-54	1.9432	FALSE	53.9751	TRUE	Up	8.886e-57	FALSE
TGFB2	1.21771e-56	4.16737	0.295	0.013	2.03017e-52	1.43813e-54	4.16737	FALSE	53.8422	TRUE	Up	1.218e-56	FALSE
IRF9	3.31617e-56	1.72169	0.64	0.16	5.52872e-52	3.88083e-54	1.72169	FALSE	53.4111	TRUE	Up	3.316e-56	FALSE
CDH11	1.74206e-55	1.83241	0.615	0.158	2.90436e-51	2.02032e-53	1.83241	FALSE	52.6946	TRUE	Up	1.742e-55	FALSE
ABCA1	1.90011e-55	1.85187	0.431	0.058	3.16786e-51	2.18393e-53	1.85187	FALSE	52.6608	TRUE	Up	1.900e-55	FALSE
TOX	2.24742e-55	1.79968	0.458	0.067	3.7469e-51	2.56027e-53	1.79968	FALSE	52.5917	TRUE	Up	2.247e-55	FALSE
FARP1	4.64831e-55	1.73583	0.517	0.097	7.74967e-51	5.24892e-53	1.73583	FALSE	52.2799	TRUE	Up	4.648e-55	FALSE
RBMS3	4.96812e-55	2.58186	0.508	0.111	8.28285e-51	5.56127e-53	2.58186	FALSE	52.2548	TRUE	Up	4.968e-55	FALSE
SHISA9	5.07937e-55	1.69343	0.689	0.214	8.46832e-51	5.63679e-53	1.69343	FALSE	52.249	TRUE	Up	5.079e-55	FALSE
IFI44	5.20806e-55	3.44896	0.314	0.02	8.68288e-51	5.7302e-53	3.44896	FALSE	52.2418	TRUE	Up	5.208e-55	FALSE
HS6ST3	6.74747e-55	1.83094	0.557	0.117	1.12494e-50	7.36103e-53	1.83094	FALSE	52.1331	TRUE	Up	6.747e-55	FALSE
OAS3	5.31437e-54	3.90521	0.298	0.017	8.86012e-50	5.7489e-52	3.90521	FALSE	51.2404	TRUE	Up	5.314e-54	FALSE
VAV2	5.45379e-54	2.10425	0.425	0.059	9.09256e-50	5.85055e-52	2.10425	FALSE	51.2328	TRUE	Up	5.454e-54	FALSE
PEG3	6.55498e-54	1.09712	0.96	0.768	1.09285e-49	6.97374e-52	1.09712	FALSE	51.1565	TRUE	Up	6.555e-54	FALSE
CYP4X1	1.18145e-53	1.57739	0.649	0.172	1.96972e-49	1.24663e-51	1.57739	FALSE	50.9043	TRUE	Up	1.181e-53	FALSE
SLC5A8	1.82741e-53	2.80895	0.323	0.024	3.04665e-49	1.91254e-51	2.80895	FALSE	50.7184	TRUE	Up	1.827e-53	FALSE
SFTA3	2.21503e-53	7.84371	0.228	0	3.69289e-49	2.29952e-51	7.84371	FALSE	50.6384	TRUE	Up	2.215e-53	FALSE
PPARGC1A	4.53435e-53	2.53743	0.492	0.106	7.55967e-49	4.66965e-51	2.53743	FALSE	50.3307	TRUE	Up	4.534e-53	FALSE
SYT4	7.08139e-53	1.52568	0.788	0.309	1.18061e-48	7.23483e-51	1.52568	FALSE	50.1406	TRUE	Up	7.081e-53	FALSE
HSPA5	8.92653e-53	1.86646	0.545	0.12	1.48823e-48	9.04813e-51	1.86646	FALSE	50.0434	TRUE	Up	8.927e-53	FALSE
BAIAP3	1.34751e-52	2.47081	0.498	0.108	2.24657e-48	1.35519e-50	2.47081	FALSE	49.868	TRUE	Up	1.348e-52	FALSE
NDST3	1.79866e-52	1.50804	0.569	0.126	2.99873e-48	1.7949e-50	1.50804	FALSE	49.746	TRUE	Up	1.799e-52	FALSE
SLC38A6	2.58326e-52	2.03003	0.563	0.142	4.30681e-48	2.55802e-50	2.03003	FALSE	49.5921	TRUE	Up	2.583e-52	FALSE
SIM2	3.09003e-52	7.09915	0.228	0.001	5.15169e-48	3.03648e-50	7.09915	FALSE	49.5176	TRUE	Up	3.090e-52	FALSE
CFAP46	9.29146e-52	2.0232	0.462	0.079	1.54907e-47	9.06129e-50	2.0232	FALSE	49.0428	TRUE	Up	9.291e-52	FALSE
EPHA7	1.17878e-51	1.90369	0.665	0.217	1.96527e-47	1.14094e-49	1.90369	FALSE	48.9427	TRUE	Up	1.179e-51	FALSE
BRINP2	1.69027e-51	2.16758	0.532	0.129	2.81802e-47	1.6238e-49	2.16758	FALSE	48.7895	TRUE	Up	1.690e-51	FALSE
SLC29A4	2.02014e-51	2.12479	0.449	0.077	3.36798e-47	1.92632e-49	2.12479	FALSE	48.7153	TRUE	Up	2.020e-51	FALSE
MMP17	2.6369e-51	1.21621	0.585	0.132	4.39624e-47	2.49594e-49	1.21621	FALSE	48.6028	TRUE	Up	2.637e-51	FALSE
FAR2	2.81305e-51	2.33412	0.4	0.057	4.68992e-47	2.64324e-49	2.33412	FALSE	48.5779	TRUE	Up	2.813e-51	FALSE
ACOT11	2.9581e-51	1.7591	0.668	0.218	4.93174e-47	2.75939e-49	1.7591	FALSE	48.5592	TRUE	Up	2.958e-51	FALSE
MTX2	4.36878e-51	1.7216	0.618	0.169	7.28364e-47	4.046e-49	1.7216	FALSE	48.393	TRUE	Up	4.369e-51	FALSE
SARDH	5.04771e-51	1.94529	0.465	0.084	8.41555e-47	4.64137e-49	1.94529	FALSE	48.3334	TRUE	Up	5.048e-51	FALSE
MAOB	7.58038e-51	1.71709	0.585	0.147	1.2638e-46	6.92073e-49	1.71709	FALSE	48.1598	TRUE	Up	7.580e-51	TRUE	X
GRM2	3.71105e-50	2.17611	0.458	0.086	6.18707e-46	3.35698e-48	2.17611	FALSE	47.4741	TRUE	Up	3.711e-50	FALSE
CSMD3	3.72911e-50	1.67202	0.606	0.162	6.21717e-46	3.35698e-48	1.67202	FALSE	47.4741	TRUE	Up	3.729e-50	FALSE
PNMA5	4.01567e-50	3.41234	0.295	0.021	6.69492e-46	3.58984e-48	3.41234	FALSE	47.4449	TRUE	Up	4.016e-50	TRUE	X
HERC6	6.56843e-50	1.87741	0.523	0.116	1.09509e-45	5.8314e-48	1.87741	FALSE	47.2342	TRUE	Up	6.568e-50	FALSE
SYT5	1.09031e-49	1.43808	0.785	0.304	1.81776e-45	9.61336e-48	1.43808	FALSE	47.0171	TRUE	Up	1.090e-49	FALSE
PLSCR1	1.32205e-49	1.78018	0.489	0.097	2.20412e-45	1.15774e-47	1.78018	FALSE	46.9364	TRUE	Up	1.322e-49	FALSE
OCIAD2	1.48247e-49	1.74208	0.526	0.117	2.47158e-45	1.28945e-47	1.74208	FALSE	46.8896	TRUE	Up	1.482e-49	FALSE
CA8	2.59751e-49	2.64827	0.298	0.022	4.33056e-45	2.24414e-47	2.64827	FALSE	46.6489	TRUE	Up	2.598e-49	FALSE
ATP5PO	3.02882e-49	5.49264	0.215	0.001	5.04965e-45	2.59933e-47	5.49264	FALSE	46.5851	TRUE	Up	3.029e-49	FALSE
SALL3	3.14129e-49	1.83577	0.526	0.119	5.23717e-45	2.67801e-47	1.83577	FALSE	46.5722	TRUE	Up	3.141e-49	FALSE
KHDRBS2	5.24384e-49	1.58648	0.695	0.247	8.74252e-45	4.44105e-47	1.58648	FALSE	46.3525	TRUE	Up	5.244e-49	FALSE
FAT3	6.50252e-49	1.53666	0.551	0.128	1.0841e-44	5.47104e-47	1.53666	FALSE	46.2619	TRUE	Up	6.503e-49	FALSE
SLITRK1	8.165e-49	1.71861	0.471	0.09	1.36127e-44	6.8252e-47	1.71861	FALSE	46.1659	TRUE	Up	8.165e-49	FALSE
ARHGAP18	8.697e-49	2.18503	0.302	0.024	1.44996e-44	7.223e-47	2.18503	FALSE	46.1413	TRUE	Up	8.697e-49	FALSE
OR2L3	1.1459e-48	3.02809	0.308	0.026	1.91044e-44	9.45585e-47	3.02809	FALSE	46.0243	TRUE	Up	1.146e-48	FALSE
ISG15	1.18518e-48	1.77635	0.548	0.138	1.97593e-44	9.71773e-47	1.77635	FALSE	46.0124	TRUE	Up	1.185e-48	FALSE
LRRC7	1.2544e-48	1.55626	0.698	0.248	2.09134e-44	1.02202e-46	1.55626	FALSE	45.9905	TRUE	Up	1.254e-48	FALSE
CUX2	1.28472e-48	2.20253	0.409	0.064	2.14188e-44	1.04014e-46	2.20253	FALSE	45.9829	TRUE	Up	1.285e-48	FALSE
STT3B	1.77404e-48	1.73563	0.646	0.218	2.95767e-44	1.42732e-46	1.73563	FALSE	45.8455	TRUE	Up	1.774e-48	FALSE
IFIT1	2.3848e-48	1.58553	0.689	0.235	3.97593e-44	1.9068e-46	1.58553	FALSE	45.7197	TRUE	Up	2.385e-48	FALSE
FAM102B	2.65217e-48	1.78416	0.48	0.095	4.4217e-44	2.10749e-46	1.78416	FALSE	45.6762	TRUE	Up	2.652e-48	FALSE
GCGR	3.0204e-48	7.77229	0.206	0	5.03561e-44	2.38537e-46	7.77229	FALSE	45.6224	TRUE	Up	3.020e-48	FALSE
TPST1	4.65041e-48	1.6916	0.609	0.176	7.75316e-44	3.65029e-46	1.6916	FALSE	45.4377	TRUE	Up	4.650e-48	FALSE
CLEC11A	1.11437e-47	2.05592	0.495	0.112	1.85788e-43	8.69414e-46	2.05592	FALSE	45.0608	TRUE	Up	1.114e-47	FALSE
PLXDC2	1.14292e-47	1.54652	0.742	0.348	1.90548e-43	8.86315e-46	1.54652	FALSE	45.0524	TRUE	Up	1.143e-47	FALSE
TMEM67	1.27768e-47	2.32566	0.385	0.058	2.13014e-43	9.84883e-46	2.32566	FALSE	45.0066	TRUE	Up	1.278e-47	FALSE
ATR	1.83801e-47	1.61842	0.538	0.127	3.06432e-43	1.40837e-45	1.61842	FALSE	44.8513	TRUE	Up	1.838e-47	FALSE
CYCS	2.52259e-47	1.90771	0.372	0.052	4.20566e-43	1.9215e-45	1.90771	FALSE	44.7164	TRUE	Up	2.523e-47	FALSE
FASN	2.92955e-47	-2.1254	0.622	0.779	4.88414e-43	2.21836e-45	-2.1254	FALSE	44.654	TRUE	Down	2.930e-47	FALSE
DHCR24	3.70434e-47	-2.23297	0.545	0.767	6.17588e-43	2.78865e-45	-2.23297	FALSE	44.5546	TRUE	Down	3.704e-47	FALSE
B3GALT5	4.01124e-47	2.32519	0.342	0.04	6.68753e-43	3.00213e-45	2.32519	FALSE	44.5226	TRUE	Up	4.011e-47	FALSE
PCSK1	6.219e-47	3.40295	0.308	0.031	1.03683e-42	4.62759e-45	3.40295	FALSE	44.3346	TRUE	Up	6.219e-47	FALSE
SIM1	8.65955e-47	8.16893	0.2	0	1.44372e-42	6.40658e-45	8	TRUE	44.1934	TRUE	Up	8.660e-47	FALSE
NRG4	9.60229e-47	2.11182	0.32	0.034	1.60089e-42	7.06344e-45	2.11182	FALSE	44.151	TRUE	Up	9.602e-47	FALSE
STEAP2	1.1357e-46	2.18602	0.4	0.064	1.89344e-42	8.30674e-45	2.18602	FALSE	44.0806	TRUE	Up	1.136e-46	FALSE
COL11A1	1.17366e-46	1.65069	0.495	0.107	1.95673e-42	8.53592e-45	1.65069	FALSE	44.0687	TRUE	Up	1.174e-46	FALSE
ENAH	1.59632e-46	1.4624	0.674	0.228	2.66139e-42	1.15446e-44	1.4624	FALSE	43.9376	TRUE	Up	1.596e-46	FALSE
SUSD1	3.0267e-46	1.58592	0.502	0.109	5.04612e-42	2.17669e-44	1.58592	FALSE	43.6622	TRUE	Up	3.027e-46	FALSE
AGBL4	3.11695e-46	1.72783	0.606	0.187	5.19658e-42	2.22914e-44	1.72783	FALSE	43.6519	TRUE	Up	3.117e-46	FALSE
NOVA1	4.15595e-46	1.32532	0.766	0.315	6.9288e-42	2.95577e-44	1.32532	FALSE	43.5293	TRUE	Up	4.156e-46	FALSE
IL13RA2	7.99882e-46	4.29634	0.231	0.008	1.33356e-41	5.65763e-44	4.29634	FALSE	43.2474	TRUE	Up	7.999e-46	TRUE	X
DCLK1	1.11471e-45	1.39781	0.698	0.239	1.85845e-41	7.84135e-44	1.39781	FALSE	43.1056	TRUE	Up	1.115e-45	FALSE
PBX1	1.32427e-45	1.34853	0.809	0.42	2.20782e-41	9.26485e-44	1.34853	FALSE	43.0332	TRUE	Up	1.324e-45	FALSE
CSRNP3	1.86433e-45	1.36189	0.64	0.187	3.1082e-41	1.29727e-43	1.36189	FALSE	42.887	TRUE	Up	1.864e-45	FALSE
RTP5	2.02076e-45	2.55534	0.372	0.059	3.36901e-41	1.39856e-43	2.55534	FALSE	42.8543	TRUE	Up	2.021e-45	FALSE
LHFPL6	2.26494e-45	1.13624	0.523	0.122	3.77611e-41	1.55917e-43	1.13624	FALSE	42.8071	TRUE	Up	2.265e-45	FALSE
ST8SIA3	2.36837e-45	1.35862	0.652	0.2	3.94854e-41	1.6217e-43	1.35862	FALSE	42.79	TRUE	Up	2.368e-45	FALSE
SLC12A8	2.44365e-45	2.38038	0.403	0.073	4.07405e-41	1.6644e-43	2.38038	FALSE	42.7787	TRUE	Up	2.444e-45	FALSE
GRIN2D	3.28768e-45	1.94643	0.418	0.074	5.48122e-41	2.22749e-43	1.94643	FALSE	42.6522	TRUE	Up	3.288e-45	FALSE
ZC3HAV1	3.85466e-45	1.79797	0.36	0.05	6.42649e-41	2.58532e-43	1.79797	FALSE	42.5875	TRUE	Up	3.855e-45	FALSE
CAP2	3.85598e-45	1.37065	0.628	0.186	6.42869e-41	2.58532e-43	1.37065	FALSE	42.5875	TRUE	Up	3.856e-45	FALSE
PCDH17	6.58656e-45	1.37995	0.692	0.224	1.09811e-40	4.3932e-43	1.37995	FALSE	42.3572	TRUE	Up	6.587e-45	FALSE
CFAP100	8.44382e-45	4.49258	0.24	0.012	1.40775e-40	5.60296e-43	4.49258	FALSE	42.2516	TRUE	Up	8.444e-45	FALSE
LRRN3	1.00829e-44	1.77951	0.446	0.089	1.68102e-40	6.65627e-43	1.77951	FALSE	42.1768	TRUE	Up	1.008e-44	FALSE
ZNF484	1.9028e-44	1.7072	0.502	0.12	3.17235e-40	1.24973e-42	1.7072	FALSE	41.9032	TRUE	Up	1.903e-44	FALSE
SHH	2.77806e-44	2.10876	0.378	0.061	4.63158e-40	1.81533e-42	2.10876	FALSE	41.741	TRUE	Up	2.778e-44	FALSE
RENBP	2.86612e-44	1.35896	0.542	0.135	4.77839e-40	1.86341e-42	1.35896	FALSE	41.7297	TRUE	Up	2.866e-44	TRUE	X
SLC41A2	3.62771e-44	1.43895	0.643	0.207	6.04812e-40	2.34671e-42	1.43895	FALSE	41.6295	TRUE	Up	3.628e-44	FALSE
CXXC4	3.95181e-44	1.53833	0.529	0.131	6.58846e-40	2.54358e-42	1.53833	FALSE	41.5946	TRUE	Up	3.952e-44	FALSE
DECR1	4.27484e-44	1.58184	0.545	0.145	7.12702e-40	2.73781e-42	1.58184	FALSE	41.5626	TRUE	Up	4.275e-44	FALSE
CPNE8	1.15297e-43	3.59504	0.222	0.008	1.92223e-39	7.32466e-42	3.59504	FALSE	41.1352	TRUE	Up	1.153e-43	FALSE
RBP4	1.15506e-43	1.96439	0.458	0.099	1.92571e-39	7.32466e-42	1.96439	FALSE	41.1352	TRUE	Up	1.155e-43	FALSE
PUS7L	1.61051e-43	1.42338	0.649	0.219	2.68504e-39	1.01628e-41	1.42338	FALSE	40.993	TRUE	Up	1.611e-43	FALSE
NLGN4Y	1.78837e-43	4.51191	0.2	0.003	2.98156e-39	1.12301e-41	4.51191	FALSE	40.9496	TRUE	Up	1.788e-43	TRUE	Y
ARHGAP20	1.8321e-43	2.16542	0.385	0.064	3.05448e-39	1.14489e-41	2.16542	FALSE	40.9412	TRUE	Up	1.832e-43	FALSE
CACNA1G	2.00918e-43	1.03585	0.686	0.212	3.3497e-39	1.24948e-41	1.03585	FALSE	40.9033	TRUE	Up	2.009e-43	FALSE
MOV10	2.33719e-43	1.66791	0.505	0.12	3.89656e-39	1.4441e-41	1.66791	FALSE	40.8404	TRUE	Up	2.337e-43	FALSE
PCDH15	2.34457e-43	1.67422	0.489	0.114	3.90887e-39	1.4441e-41	1.67422	FALSE	40.8404	TRUE	Up	2.345e-43	FALSE
ANXA2	2.41299e-43	3.29597	0.249	0.016	4.02294e-39	1.47916e-41	3.29597	FALSE	40.83	TRUE	Up	2.413e-43	FALSE
DAAM1	2.95051e-43	1.30669	0.677	0.236	4.91909e-39	1.80009e-41	1.30669	FALSE	40.7447	TRUE	Up	2.951e-43	FALSE
SYDE2	4.20874e-43	3.08745	0.231	0.011	7.01681e-39	2.55562e-41	3.08745	FALSE	40.5925	TRUE	Up	4.209e-43	FALSE
SCN3B	5.87335e-43	1.18145	0.68	0.211	9.79205e-39	3.54965e-41	1.18145	FALSE	40.4498	TRUE	Up	5.873e-43	FALSE
MRM1	7.7552e-43	2.04	0.36	0.056	1.29295e-38	4.66508e-41	2.04	FALSE	40.3311	TRUE	Up	7.755e-43	FALSE
IFIT3	7.99305e-43	2.20928	0.357	0.055	1.3326e-38	4.78579e-41	2.20928	FALSE	40.32	TRUE	Up	7.993e-43	FALSE
GRIA2	9.81117e-43	1.03344	0.908	0.509	1.63572e-38	5.84718e-41	1.03344	FALSE	40.2331	TRUE	Up	9.811e-43	FALSE
ITM2C	1.63423e-42	1.41265	0.858	0.432	2.72459e-38	9.69469e-41	1.41265	FALSE	40.0135	TRUE	Up	1.634e-42	FALSE
RIBC2	2.02535e-42	4.2797	0.212	0.007	3.37667e-38	1.19598e-40	4.2797	FALSE	39.9223	TRUE	Up	2.025e-42	FALSE
SMAD3	2.25269e-42	1.59053	0.498	0.121	3.75569e-38	1.32415e-40	1.59053	FALSE	39.8781	TRUE	Up	2.253e-42	FALSE
MARCH11	2.46657e-42	1.55383	0.557	0.166	4.11226e-38	1.44328e-40	1.55383	FALSE	39.8406	TRUE	Up	2.467e-42	FALSE
CTXN1	3.64572e-42	1.57476	0.585	0.171	6.07814e-38	2.12359e-40	1.57476	FALSE	39.6729	TRUE	Up	3.646e-42	FALSE
PHC1	4.60247e-42	1.23372	0.812	0.402	7.67324e-38	2.66881e-40	1.23372	FALSE	39.5737	TRUE	Up	4.602e-42	FALSE
VAT1L	5.1132e-42	1.27685	0.782	0.319	8.52472e-38	2.95167e-40	1.27685	FALSE	39.5299	TRUE	Up	5.113e-42	FALSE
METTL4	6.32833e-42	1.65181	0.385	0.065	1.05506e-37	3.63681e-40	1.65181	FALSE	39.4393	TRUE	Up	6.328e-42	FALSE
EPHX2	1.32727e-41	1.6029	0.535	0.142	2.21283e-37	7.58531e-40	1.6029	FALSE	39.12	TRUE	Up	1.327e-41	FALSE
MPC2	1.33169e-41	1.80707	0.446	0.097	2.22019e-37	7.58531e-40	1.80707	FALSE	39.12	TRUE	Up	1.332e-41	FALSE
SLC17A6	1.49716e-41	1.11024	0.702	0.246	2.49606e-37	8.49027e-40	1.11024	FALSE	39.0711	TRUE	Up	1.497e-41	FALSE
XPR1	1.52913e-41	1.28422	0.545	0.14	2.54936e-37	8.63354e-40	1.28422	FALSE	39.0638	TRUE	Up	1.529e-41	FALSE
GMPR	1.60583e-41	1.80713	0.375	0.063	2.67724e-37	9.02701e-40	1.80713	FALSE	39.0445	TRUE	Up	1.606e-41	FALSE
MRTFB	1.76114e-41	1.23753	0.572	0.158	2.93617e-37	9.85703e-40	1.23753	FALSE	39.0063	TRUE	Up	1.761e-41	FALSE
TRIB2	2.35918e-41	1.51334	0.548	0.157	3.93322e-37	1.31471e-39	1.51334	FALSE	38.8812	TRUE	Up	2.359e-41	FALSE
KIF17	2.57129e-41	2.68833	0.274	0.026	4.28685e-37	1.42673e-39	2.68833	FALSE	38.8457	TRUE	Up	2.571e-41	FALSE
CYP46A1	2.79476e-41	1.70457	0.431	0.091	4.65943e-37	1.54408e-39	1.70457	FALSE	38.8113	TRUE	Up	2.795e-41	FALSE
GNG12	3.70872e-41	2.24223	0.295	0.034	6.18318e-37	2.04027e-39	2.24223	FALSE	38.6903	TRUE	Up	3.709e-41	FALSE
PDP1	4.03429e-41	1.41663	0.455	0.101	6.72597e-37	2.20993e-39	1.41663	FALSE	38.6556	TRUE	Up	4.034e-41	FALSE
COL21A1	4.61776e-41	1.86626	0.551	0.171	7.69873e-37	2.51883e-39	1.86626	FALSE	38.5988	TRUE	Up	4.618e-41	FALSE
MROH7	4.67764e-41	1.22862	0.677	0.241	7.79856e-37	2.54073e-39	1.22862	FALSE	38.595	TRUE	Up	4.678e-41	FALSE
SLC8A1	5.55026e-41	1.36587	0.812	0.455	9.25339e-37	3.00204e-39	1.36587	FALSE	38.5226	TRUE	Up	5.550e-41	FALSE
TPBG	6.09949e-41	2.10365	0.4	0.08	1.01691e-36	3.2853e-39	2.10365	FALSE	38.4834	TRUE	Up	6.099e-41	FALSE
DEPTOR	6.59297e-41	1.77901	0.637	0.264	1.09918e-36	3.52354e-39	1.77901	FALSE	38.453	TRUE	Up	6.593e-41	FALSE
ZNF697	6.59655e-41	1.53957	0.477	0.116	1.09978e-36	3.52354e-39	1.53957	FALSE	38.453	TRUE	Up	6.597e-41	FALSE
UQCRFS1	7.00702e-41	2.22578	0.298	0.036	1.16821e-36	3.72733e-39	2.22578	FALSE	38.4286	TRUE	Up	7.007e-41	FALSE
MT-CO3	1.17582e-40	-1.08462	0.926	0.967	1.96032e-36	6.22892e-39	-1.08462	FALSE	38.2056	TRUE	Down	1.176e-40	FALSE
FZD3	1.20058e-40	1.1714	0.714	0.275	2.00161e-36	6.33405e-39	1.1714	FALSE	38.1983	TRUE	Up	1.201e-40	FALSE
PAK3	1.2789e-40	1.19497	0.708	0.257	2.13218e-36	6.7197e-39	1.19497	FALSE	38.1727	TRUE	Up	1.279e-40	TRUE	X
NRSN1	1.31776e-40	1.37348	0.778	0.319	2.19698e-36	6.89577e-39	1.37348	FALSE	38.1614	TRUE	Up	1.318e-40	FALSE
TRPC3	1.34805e-40	1.81026	0.378	0.066	2.24747e-36	7.0257e-39	1.81026	FALSE	38.1533	TRUE	Up	1.348e-40	FALSE
AP5M1	1.74078e-40	1.41011	0.538	0.146	2.90222e-36	9.03589e-39	1.41011	FALSE	38.044	TRUE	Up	1.741e-40	FALSE
SLC39A14	1.75661e-40	1.93228	0.378	0.067	2.92862e-36	9.08147e-39	1.93228	FALSE	38.0418	TRUE	Up	1.757e-40	FALSE
PLP1	1.77893e-40	-2.29316	0.674	0.886	2.96582e-36	9.16004e-39	-2.29316	FALSE	38.0381	TRUE	Down	1.779e-40	TRUE	X
ZDHHC11B	2.05036e-40	2.39164	0.28	0.03	3.41836e-36	1.05157e-38	2.39164	FALSE	37.9782	TRUE	Up	2.050e-40	FALSE
C2CD4C	2.06992e-40	2.10786	0.332	0.049	3.45097e-36	1.05738e-38	2.10786	FALSE	37.9758	TRUE	Up	2.070e-40	FALSE
C10orf142	2.22205e-40	2.32687	0.292	0.035	3.7046e-36	1.13061e-38	2.32687	FALSE	37.9467	TRUE	Up	2.222e-40	FALSE
PHKB	2.46968e-40	1.18573	0.625	0.203	4.11745e-36	1.25166e-38	1.18573	FALSE	37.9025	TRUE	Up	2.470e-40	FALSE
GNB3	2.7996e-40	1.36147	0.56	0.161	4.6675e-36	1.41331e-38	1.36147	FALSE	37.8498	TRUE	Up	2.800e-40	FALSE
CCDC68	3.02954e-40	4.62185	0.191	0.004	5.05086e-36	1.52341e-38	4.62185	FALSE	37.8172	TRUE	Up	3.030e-40	FALSE
SERPINB9	3.14835e-40	1.10536	0.606	0.19	5.24894e-36	1.57699e-38	1.10536	FALSE	37.8022	TRUE	Up	3.148e-40	FALSE
DIAPH2	3.35012e-40	1.67896	0.357	0.058	5.58532e-36	1.67155e-38	1.67896	FALSE	37.7769	TRUE	Up	3.350e-40	TRUE	X
RSAD2	3.43446e-40	2.82554	0.252	0.021	5.72593e-36	1.70702e-38	2.82554	FALSE	37.7678	TRUE	Up	3.434e-40	FALSE
ALDH1L1	3.57098e-40	1.40082	0.4	0.075	5.95354e-36	1.76805e-38	1.40082	FALSE	37.7525	TRUE	Up	3.571e-40	FALSE
DYRK1A	4.0208e-40	1.29279	0.631	0.203	6.70348e-36	1.98313e-38	1.29279	FALSE	37.7026	TRUE	Up	4.021e-40	FALSE
PEX2	4.37836e-40	1.43143	0.489	0.12	7.2996e-36	2.15124e-38	1.43143	FALSE	37.6673	TRUE	Up	4.378e-40	FALSE
ANO5	4.50852e-40	1.43732	0.446	0.097	7.51661e-36	2.20678e-38	1.43732	FALSE	37.6562	TRUE	Up	4.509e-40	FALSE
IFT81	7.3879e-40	1.23942	0.606	0.192	1.23171e-35	3.60244e-38	1.23942	FALSE	37.4434	TRUE	Up	7.388e-40	FALSE
GPR139	7.50891e-40	6.37343	0.175	0.001	1.25189e-35	3.64763e-38	6.37343	FALSE	37.438	TRUE	Up	7.509e-40	FALSE
CALB2	7.69503e-40	1.42742	0.797	0.397	1.28292e-35	3.72399e-38	1.42742	FALSE	37.429	TRUE	Up	7.695e-40	FALSE
PACRGL	8.38753e-40	1.16212	0.591	0.175	1.39837e-35	4.04392e-38	1.16212	FALSE	37.3932	TRUE	Up	8.388e-40	FALSE
ADGRG1	8.78858e-40	0.859948	0.628	0.191	1.46523e-35	4.22147e-38	0.859948	FALSE	37.3745	TRUE	Up	8.789e-40	FALSE
EFCAB2	9.67018e-40	1.30746	0.474	0.112	1.61221e-35	4.62766e-38	1.30746	FALSE	37.3346	TRUE	Up	9.670e-40	FALSE
CDKL2	9.70815e-40	1.33453	0.554	0.159	1.61854e-35	4.62863e-38	1.33453	FALSE	37.3345	TRUE	Up	9.708e-40	FALSE
ZBTB7C	1.00335e-39	3.00039	0.237	0.017	1.67279e-35	4.76612e-38	3.00039	FALSE	37.3218	TRUE	Up	1.003e-39	FALSE
SPIN4	1.51594e-39	1.18869	0.551	0.156	2.52737e-35	7.17451e-38	1.18869	FALSE	37.1442	TRUE	Up	1.516e-39	TRUE	X
PCSK5	1.75387e-39	1.83733	0.437	0.102	2.92406e-35	8.27018e-38	1.83733	FALSE	37.0825	TRUE	Up	1.754e-39	FALSE
SLC18B1	1.87595e-39	1.75285	0.36	0.061	3.12758e-35	8.81353e-38	1.75285	FALSE	37.0549	TRUE	Up	1.876e-39	FALSE
PLXNA1	1.90241e-39	1.19918	0.677	0.234	3.1717e-35	8.90535e-38	1.19918	FALSE	37.0503	TRUE	Up	1.902e-39	FALSE
GABRB2	2.00543e-39	1.33554	0.662	0.249	3.34345e-35	9.35359e-38	1.33554	FALSE	37.029	TRUE	Up	2.005e-39	FALSE
HES4	2.46208e-39	1.42265	0.612	0.207	4.10478e-35	1.1442e-37	1.42265	FALSE	36.9415	TRUE	Up	2.462e-39	FALSE
ZFHX4	2.49554e-39	1.41118	0.563	0.164	4.16056e-35	1.15558e-37	1.41118	FALSE	36.9372	TRUE	Up	2.496e-39	FALSE
ZFAND1	2.63336e-39	1.23006	0.668	0.245	4.39034e-35	1.21503e-37	1.23006	FALSE	36.9154	TRUE	Up	2.633e-39	FALSE
CCDC85A	3.0514e-39	1.50776	0.394	0.075	5.0873e-35	1.40288e-37	1.50776	FALSE	36.853	TRUE	Up	3.051e-39	FALSE
B9D1	3.30561e-39	1.23583	0.615	0.19	5.51111e-35	1.51434e-37	1.23583	FALSE	36.8198	TRUE	Up	3.306e-39	FALSE
ECHDC2	3.37397e-39	1.27726	0.711	0.302	5.62509e-35	1.54018e-37	1.27726	FALSE	36.8124	TRUE	Up	3.374e-39	FALSE
PTPRJ	3.60598e-39	1.17485	0.465	0.108	6.01189e-35	1.64028e-37	1.17485	FALSE	36.7851	TRUE	Up	3.606e-39	FALSE
KCNIP3	4.00659e-39	2.42129	0.274	0.03	6.67979e-35	1.81609e-37	2.42129	FALSE	36.7409	TRUE	Up	4.007e-39	FALSE
STK36	4.04469e-39	1.5282	0.566	0.172	6.74331e-35	1.82692e-37	1.5282	FALSE	36.7383	TRUE	Up	4.045e-39	FALSE
C4orf50	4.94257e-39	1.62374	0.511	0.14	8.24026e-35	2.22468e-37	1.62374	FALSE	36.6527	TRUE	Up	4.943e-39	FALSE
CNIH2	6.55206e-39	1.27207	0.578	0.171	1.09236e-34	2.93884e-37	1.27207	FALSE	36.5318	TRUE	Up	6.552e-39	FALSE
STC1	9.59097e-39	1.7722	0.271	0.029	1.59901e-34	4.28697e-37	1.7722	FALSE	36.3679	TRUE	Up	9.591e-39	FALSE
ABR	1.37986e-38	1.07097	0.791	0.344	2.3005e-34	6.14633e-37	1.07097	FALSE	36.2114	TRUE	Up	1.380e-38	FALSE
TSTD1	1.41477e-38	2.90902	0.277	0.033	2.35871e-34	6.28013e-37	2.90902	FALSE	36.202	TRUE	Up	1.415e-38	FALSE
DZIP3	1.46443e-38	1.40979	0.594	0.188	2.44149e-34	6.4782e-37	1.40979	FALSE	36.1885	TRUE	Up	1.464e-38	FALSE
PCDH11Y	1.56991e-38	8.0081	0.169	0.001	2.61736e-34	6.92105e-37	8	TRUE	36.1598	TRUE	Up	1.570e-38	TRUE	Y
TAP2	2.04728e-38	1.66471	0.514	0.147	3.41323e-34	8.99476e-37	1.66471	FALSE	36.046	TRUE	Up	2.047e-38	FALSE
KCNMA1	2.88676e-38	1.24879	0.738	0.339	4.81281e-34	1.26399e-36	1.24879	FALSE	35.8983	TRUE	Up	2.887e-38	FALSE
CD24	4.15563e-38	2.04442	0.286	0.036	6.92826e-34	1.8134e-36	2.04442	FALSE	35.7415	TRUE	Up	4.156e-38	FALSE
PKDCC	4.80561e-38	1.95739	0.332	0.054	8.01191e-34	2.08995e-36	1.95739	FALSE	35.6799	TRUE	Up	4.806e-38	FALSE
P4HA2	6.03064e-38	1.26982	0.517	0.137	1.00543e-33	2.61388e-36	1.26982	FALSE	35.5827	TRUE	Up	6.031e-38	FALSE
SLC5A3	6.076e-38	1.11321	0.652	0.226	1.01299e-33	2.62203e-36	1.11321	FALSE	35.5814	TRUE	Up	6.076e-38	FALSE
AMN1	6.09016e-38	1.29364	0.474	0.119	1.01535e-33	2.62203e-36	1.29364	FALSE	35.5814	TRUE	Up	6.090e-38	FALSE
MCTP1	6.4433e-38	1.42924	0.56	0.181	1.07423e-33	2.76482e-36	1.42924	FALSE	35.5583	TRUE	Up	6.443e-38	FALSE
GOLGA8B	7.23528e-38	1.53798	0.486	0.129	1.20627e-33	3.09435e-36	1.53798	FALSE	35.5094	TRUE	Up	7.235e-38	FALSE
ADAL	7.52328e-38	1.46243	0.391	0.079	1.25428e-33	3.20686e-36	1.46243	FALSE	35.4939	TRUE	Up	7.523e-38	FALSE
PAM	8.66935e-38	1.22678	0.782	0.348	1.44535e-33	3.68318e-36	1.22678	FALSE	35.4338	TRUE	Up	8.669e-38	FALSE
ARHGEF16	9.05188e-38	1.79472	0.471	0.127	1.50913e-33	3.83305e-36	1.79472	FALSE	35.4165	TRUE	Up	9.052e-38	FALSE
MAATS1	9.53745e-38	2.16312	0.388	0.08	1.59008e-33	4.02543e-36	2.16312	FALSE	35.3952	TRUE	Up	9.537e-38	FALSE
ANKRD30BL	1.06912e-37	2.12658	0.351	0.063	1.78244e-33	4.49765e-36	2.12658	FALSE	35.347	TRUE	Up	1.069e-37	FALSE
GNAL	1.19301e-37	1.27863	0.578	0.18	1.98898e-33	5.00246e-36	1.27863	FALSE	35.3008	TRUE	Up	1.193e-37	FALSE
PLIN5	1.27746e-37	2.2421	0.252	0.024	2.12978e-33	5.3392e-36	2.2421	FALSE	35.2725	TRUE	Up	1.277e-37	FALSE
DNAAF4	1.40285e-37	1.67889	0.431	0.097	2.33883e-33	5.8443e-36	1.67889	FALSE	35.2333	TRUE	Up	1.403e-37	FALSE
TTC39A	1.78028e-37	1.32952	0.437	0.101	2.96808e-33	7.39276e-36	1.32952	FALSE	35.1312	TRUE	Up	1.780e-37	FALSE
TRPV2	1.86385e-37	2.00783	0.295	0.041	3.10742e-33	7.71492e-36	2.00783	FALSE	35.1127	TRUE	Up	1.864e-37	FALSE
FASTKD1	1.93887e-37	1.5232	0.545	0.167	3.23248e-33	7.99969e-36	1.5232	FALSE	35.0969	TRUE	Up	1.939e-37	FALSE
SHC2	2.00865e-37	1.1988	0.735	0.297	3.34882e-33	8.26114e-36	1.1988	FALSE	35.083	TRUE	Up	2.009e-37	FALSE
GABRG2	2.09164e-37	1.06983	0.738	0.304	3.48718e-33	8.57506e-36	1.06983	FALSE	35.0668	TRUE	Up	2.092e-37	FALSE
CITED1	2.11161e-37	2.45959	0.268	0.031	3.52047e-33	8.62944e-36	2.45959	FALSE	35.064	TRUE	Up	2.112e-37	TRUE	X
LRRC34	2.36545e-37	1.57548	0.4	0.084	3.94368e-33	9.63623e-36	1.57548	FALSE	35.0161	TRUE	Up	2.365e-37	FALSE
TTC4	2.9757e-37	1.48659	0.492	0.133	4.96109e-33	1.2084e-35	1.48659	FALSE	34.9178	TRUE	Up	2.976e-37	FALSE
STX17	3.74809e-37	1.38998	0.542	0.159	6.24881e-33	1.51727e-35	1.38998	FALSE	34.8189	TRUE	Up	3.748e-37	FALSE
GPRIN3	4.32773e-37	0.915272	0.526	0.143	7.21519e-33	1.74642e-35	0.915272	FALSE	34.7579	TRUE	Up	4.328e-37	FALSE
PRCP	4.34687e-37	1.43196	0.492	0.133	7.2471e-33	1.74866e-35	1.43196	FALSE	34.7573	TRUE	Up	4.347e-37	FALSE
EFNB2	4.95959e-37	1.35248	0.366	0.068	8.26863e-33	1.98893e-35	1.35248	FALSE	34.7014	TRUE	Up	4.960e-37	FALSE
LTBP1	5.54155e-37	2.06923	0.326	0.054	9.23887e-33	2.21542e-35	2.06923	FALSE	34.6545	TRUE	Up	5.542e-37	FALSE
PSMB8	6.47995e-37	2.50086	0.249	0.024	1.08034e-32	2.58255e-35	2.50086	FALSE	34.588	TRUE	Up	6.480e-37	FALSE
HERC4	7.84719e-37	1.25238	0.698	0.288	1.30828e-32	3.11781e-35	1.25238	FALSE	34.5062	TRUE	Up	7.847e-37	FALSE
FAM81A	9.90263e-37	1.8214	0.351	0.064	1.65097e-32	3.92235e-35	1.8214	FALSE	34.4065	TRUE	Up	9.903e-37	FALSE
GPR61	1.18315e-36	1.61523	0.449	0.114	1.97255e-32	4.67199e-35	1.61523	FALSE	34.3305	TRUE	Up	1.183e-36	FALSE
ALPK3	1.20568e-36	1.53809	0.314	0.048	2.01011e-32	4.7464e-35	1.53809	FALSE	34.3236	TRUE	Up	1.206e-36	FALSE
RALB	1.28617e-36	1.12827	0.529	0.154	2.14431e-32	5.04783e-35	1.12827	FALSE	34.2969	TRUE	Up	1.286e-36	FALSE
ANKRD24	1.39256e-36	1.25584	0.532	0.154	2.32168e-32	5.44876e-35	1.25584	FALSE	34.2637	TRUE	Up	1.393e-36	FALSE
PPM1K	1.73337e-36	1.2016	0.643	0.221	2.88987e-32	6.76172e-35	1.2016	FALSE	34.1699	TRUE	Up	1.733e-36	FALSE
ARL6	2.79949e-36	1.39849	0.422	0.097	4.6673e-32	1.08875e-34	1.39849	FALSE	33.9631	TRUE	Up	2.799e-36	FALSE
PARP14	2.87176e-36	1.97132	0.311	0.048	4.7878e-32	1.1135e-34	1.97132	FALSE	33.9533	TRUE	Up	2.872e-36	FALSE
PCDH7	3.07523e-36	1.36455	0.708	0.322	5.12703e-32	1.18881e-34	1.36455	FALSE	33.9249	TRUE	Up	3.075e-36	FALSE
NCAM2	3.67128e-36	1.33723	0.702	0.283	6.12075e-32	1.41498e-34	1.33723	FALSE	33.8492	TRUE	Up	3.671e-36	FALSE
PLGLB2	3.69282e-36	1.5308	0.431	0.103	6.15667e-32	1.41904e-34	1.5308	FALSE	33.848	TRUE	Up	3.693e-36	FALSE
C6orf62	3.7537e-36	1.19989	0.529	0.152	6.25818e-32	1.43814e-34	1.19989	FALSE	33.8422	TRUE	Up	3.754e-36	FALSE
NHLH2	4.0736e-36	1.50258	0.369	0.073	6.7915e-32	1.55607e-34	1.50258	FALSE	33.808	TRUE	Up	4.074e-36	FALSE
PARD3B	4.40846e-36	2.15429	0.311	0.049	7.34979e-32	1.679e-34	2.15429	FALSE	33.7749	TRUE	Up	4.408e-36	FALSE
ANKK1	6.48076e-36	2.64457	0.234	0.021	1.08047e-31	2.46097e-34	2.64457	FALSE	33.6089	TRUE	Up	6.481e-36	FALSE
FMN2	7.015e-36	1.4613	0.431	0.103	1.16954e-31	2.656e-34	1.4613	FALSE	33.5758	TRUE	Up	7.015e-36	FALSE
SLITRK3	8.83324e-36	1.22242	0.529	0.155	1.47268e-31	3.33461e-34	1.22242	FALSE	33.477	TRUE	Up	8.833e-36	FALSE
TMEM181	9.2986e-36	1.17996	0.514	0.145	1.55026e-31	3.50002e-34	1.17996	FALSE	33.4559	TRUE	Up	9.299e-36	FALSE
SMIM38	1.43678e-35	1.53791	0.329	0.057	2.39539e-31	5.39231e-34	1.53791	FALSE	33.2682	TRUE	Up	1.437e-35	FALSE
NGB	1.48523e-35	2.48659	0.302	0.049	2.47617e-31	5.55795e-34	2.48659	FALSE	33.2551	TRUE	Up	1.485e-35	FALSE
PVR	1.81193e-35	1.36259	0.603	0.212	3.02086e-31	6.76088e-34	1.36259	FALSE	33.17	TRUE	Up	1.812e-35	FALSE
ALDH3A2	1.83735e-35	1.10117	0.652	0.237	3.06323e-31	6.8359e-34	1.10117	FALSE	33.1652	TRUE	Up	1.837e-35	FALSE
KDM1A	1.92599e-35	1.1483	0.649	0.223	3.21101e-31	7.14503e-34	1.1483	FALSE	33.146	TRUE	Up	1.926e-35	FALSE
EIF1AY	2.13942e-35	2.07377	0.243	0.024	3.56683e-31	7.914e-34	2.07377	FALSE	33.1016	TRUE	Up	2.139e-35	TRUE	Y
RADX	2.34e-35	2.51734	0.283	0.041	3.90125e-31	8.60678e-34	2.51734	FALSE	33.0652	TRUE	Up	2.340e-35	TRUE	X
FER	2.34007e-35	1.05742	0.812	0.407	3.90136e-31	8.60678e-34	1.05742	FALSE	33.0652	TRUE	Up	2.340e-35	FALSE
CHRNA7	2.357e-35	2.88814	0.212	0.015	3.92958e-31	8.64433e-34	2.88814	FALSE	33.0633	TRUE	Up	2.357e-35	FALSE
TMEM173	2.65838e-35	1.89139	0.277	0.037	4.43205e-31	9.72195e-34	1.89139	FALSE	33.0122	TRUE	Up	2.658e-35	FALSE
MX2	2.68643e-35	2.45977	0.215	0.016	4.47882e-31	9.79672e-34	2.45977	FALSE	33.0089	TRUE	Up	2.686e-35	FALSE
EXTL2	2.69937e-35	1.15124	0.52	0.156	4.5004e-31	9.81611e-34	1.15124	FALSE	33.0081	TRUE	Up	2.699e-35	FALSE
INTS6	2.98528e-35	1.23106	0.502	0.135	4.97706e-31	1.08252e-33	1.23106	FALSE	32.9656	TRUE	Up	2.985e-35	FALSE
KLKB1	3.04909e-35	1.80291	0.335	0.061	5.08344e-31	1.10255e-33	1.80291	FALSE	32.9576	TRUE	Up	3.049e-35	FALSE
TMEM132B	3.24525e-35	1.37805	0.554	0.179	5.41049e-31	1.1702e-33	1.37805	FALSE	32.9317	TRUE	Up	3.245e-35	FALSE
CNEP1R1	3.36947e-35	1.32019	0.351	0.065	5.61758e-31	1.21148e-33	1.32019	FALSE	32.9167	TRUE	Up	3.369e-35	FALSE
ATPSCKMT	3.37856e-35	1.21606	0.612	0.207	5.63273e-31	1.21148e-33	1.21606	FALSE	32.9167	TRUE	Up	3.379e-35	FALSE
MORF4L1	3.43849e-35	1.25527	0.511	0.148	5.73265e-31	1.22955e-33	1.25527	FALSE	32.9103	TRUE	Up	3.438e-35	FALSE
LANCL3	3.58894e-35	1.40121	0.28	0.038	5.98347e-31	1.27979e-33	1.40121	FALSE	32.8929	TRUE	Up	3.589e-35	TRUE	X
CHRNB3	3.60882e-35	2.80583	0.197	0.011	6.01663e-31	1.28333e-33	2.80583	FALSE	32.8917	TRUE	Up	3.609e-35	FALSE
P2RX5	3.84151e-35	1.25816	0.508	0.146	6.40457e-31	1.36231e-33	1.25816	FALSE	32.8657	TRUE	Up	3.842e-35	FALSE
WNT4	5.25049e-35	4.51125	0.2	0.013	8.75362e-31	1.85686e-33	4.51125	FALSE	32.7312	TRUE	Up	5.250e-35	FALSE
TAFA2	5.5847e-35	1.42008	0.486	0.142	9.31082e-31	1.96964e-33	1.42008	FALSE	32.7056	TRUE	Up	5.585e-35	FALSE
MT-ATP6	5.60129e-35	-0.970265	0.951	0.97	9.33846e-31	1.97009e-33	-0.970265	FALSE	32.7055	TRUE	Down	5.601e-35	FALSE
CTSC	5.84415e-35	1.11681	0.418	0.095	9.74337e-31	2.04991e-33	1.11681	FALSE	32.6883	TRUE	Up	5.844e-35	FALSE
EIF4A2	6.37434e-35	1.0863	0.785	0.4	1.06273e-30	2.22981e-33	1.0863	FALSE	32.6517	TRUE	Up	6.374e-35	FALSE
SUSD4	6.9229e-35	1.27216	0.578	0.19	1.15419e-30	2.41514e-33	1.27216	FALSE	32.6171	TRUE	Up	6.923e-35	FALSE
DNAJA1	7.30699e-35	1.22793	0.542	0.169	1.21822e-30	2.54224e-33	1.22793	FALSE	32.5948	TRUE	Up	7.307e-35	FALSE
ANKRD42	7.56759e-35	1.42976	0.492	0.14	1.26167e-30	2.62581e-33	1.42976	FALSE	32.5807	TRUE	Up	7.568e-35	FALSE
NRIP1	8.43444e-35	1.3991	0.458	0.121	1.40619e-30	2.91872e-33	1.3991	FALSE	32.5348	TRUE	Up	8.434e-35	FALSE
PTPRR	1.01129e-34	1.13265	0.462	0.12	1.68602e-30	3.49016e-33	1.13265	FALSE	32.4572	TRUE	Up	1.011e-34	FALSE
SYT16	1.02618e-34	1.28584	0.452	0.114	1.71084e-30	3.53207e-33	1.28584	FALSE	32.452	TRUE	Up	1.026e-34	FALSE
GAP43	1.12911e-34	0.98329	0.791	0.369	1.88246e-30	3.87602e-33	0.98329	FALSE	32.4116	TRUE	Up	1.129e-34	FALSE
USP53	1.16378e-34	1.5022	0.394	0.088	1.94025e-30	3.98438e-33	1.5022	FALSE	32.3996	TRUE	Up	1.164e-34	FALSE
FAM155A	1.19978e-34	1.3849	0.511	0.149	2.00027e-30	4.09674e-33	1.3849	FALSE	32.3876	TRUE	Up	1.200e-34	FALSE
ZFP28	1.2116e-34	1.30933	0.511	0.149	2.01999e-30	4.12618e-33	1.30933	FALSE	32.3845	TRUE	Up	1.212e-34	FALSE
CCDC146	1.28475e-34	1.65445	0.382	0.087	2.14194e-30	4.36374e-33	1.65445	FALSE	32.3601	TRUE	Up	1.285e-34	FALSE
ELFN2	1.38178e-34	0.979313	0.582	0.179	2.30371e-30	4.68097e-33	0.979313	FALSE	32.3297	TRUE	Up	1.382e-34	FALSE
ADAMTS3	1.43793e-34	7.30874	0.148	0	2.39731e-30	4.85839e-33	7.30874	FALSE	32.3135	TRUE	Up	1.438e-34	FALSE
UBB	1.54762e-34	1.34522	0.631	0.248	2.5802e-30	5.21532e-33	1.34522	FALSE	32.2827	TRUE	Up	1.548e-34	FALSE
RNF180	1.553e-34	1.1979	0.588	0.199	2.58916e-30	5.21978e-33	1.1979	FALSE	32.2823	TRUE	Up	1.553e-34	FALSE
CFAP61	1.78436e-34	2.33727	0.228	0.021	2.97489e-30	5.98179e-33	2.33727	FALSE	32.2232	TRUE	Up	1.784e-34	FALSE
LSG1	2.01161e-34	1.07309	0.529	0.156	3.35375e-30	6.72608e-33	1.07309	FALSE	32.1722	TRUE	Up	2.012e-34	FALSE
MKX	2.03551e-34	2.13147	0.252	0.03	3.3936e-30	6.78836e-33	2.13147	FALSE	32.1682	TRUE	Up	2.036e-34	FALSE
KLHL12	2.07528e-34	1.24479	0.523	0.155	3.45991e-30	6.90313e-33	1.24479	FALSE	32.161	TRUE	Up	2.075e-34	FALSE
GFRA2	2.38698e-34	1.13672	0.492	0.134	3.97958e-30	7.91949e-33	1.13672	FALSE	32.1013	TRUE	Up	2.387e-34	FALSE
CCK	2.48899e-34	3.10653	0.218	0.019	4.14965e-30	8.23672e-33	3.10653	FALSE	32.0842	TRUE	Up	2.489e-34	FALSE
PANX1	2.53356e-34	2.02944	0.298	0.048	4.22396e-30	8.35792e-33	2.02944	FALSE	32.0779	TRUE	Up	2.534e-34	FALSE
VWA5A	2.5386e-34	1.08054	0.652	0.244	4.23236e-30	8.35792e-33	1.08054	FALSE	32.0779	TRUE	Up	2.539e-34	FALSE
RPE	2.80583e-34	1.12014	0.511	0.147	4.67788e-30	9.21414e-33	1.12014	FALSE	32.0355	TRUE	Up	2.806e-34	FALSE
NPFFR1	2.87147e-34	2.18058	0.2	0.013	4.78732e-30	9.40572e-33	2.18058	FALSE	32.0266	TRUE	Up	2.871e-34	FALSE
BDNF	3.32305e-34	1.38183	0.44	0.113	5.54019e-30	1.08573e-32	1.38183	FALSE	31.9643	TRUE	Up	3.323e-34	FALSE
EIF2AK2	3.46728e-34	1.18294	0.634	0.23	5.78065e-30	1.12998e-32	1.18294	FALSE	31.9469	TRUE	Up	3.467e-34	FALSE
ADRA1D	3.75966e-34	2.35636	0.215	0.018	6.26811e-30	1.22217e-32	2.35636	FALSE	31.9129	TRUE	Up	3.760e-34	FALSE
RFK	3.81502e-34	1.13847	0.455	0.118	6.36039e-30	1.23705e-32	1.13847	FALSE	31.9076	TRUE	Up	3.815e-34	FALSE
RAB27B	4.27901e-34	2.38008	0.283	0.043	7.13396e-30	1.38401e-32	2.38008	FALSE	31.8589	TRUE	Up	4.279e-34	FALSE
STXBP6	4.5678e-34	1.75384	0.465	0.132	7.61543e-30	1.47372e-32	1.75384	FALSE	31.8316	TRUE	Up	4.568e-34	FALSE
PNMT	4.89715e-34	2.12587	0.305	0.05	8.16453e-30	1.57603e-32	2.12587	FALSE	31.8024	TRUE	Up	4.897e-34	FALSE
MLF1	5.00537e-34	1.55092	0.372	0.08	8.34495e-30	1.60684e-32	1.55092	FALSE	31.794	TRUE	Up	5.005e-34	FALSE
FAT2	5.27473e-34	-3.9272	0.012	0.371	8.79404e-30	1.6891e-32	-3.9272	FALSE	31.7723	TRUE	Down	5.275e-34	FALSE
ADRA2A	5.83309e-34	2.54872	0.295	0.049	9.72493e-30	1.86326e-32	2.54872	FALSE	31.7297	TRUE	Up	5.833e-34	FALSE
C4orf47	6.66265e-34	2.16239	0.24	0.026	1.1108e-29	2.12298e-32	2.16239	FALSE	31.6731	TRUE	Up	6.663e-34	FALSE
ZFR2	6.68994e-34	0.997233	0.652	0.241	1.11535e-29	2.12641e-32	0.997233	FALSE	31.6724	TRUE	Up	6.690e-34	FALSE
PNMA8A	7.23325e-34	1.07865	0.511	0.147	1.20593e-29	2.29344e-32	1.07865	FALSE	31.6395	TRUE	Up	7.233e-34	FALSE
DTNBP1	9.50607e-34	1.1987	0.508	0.15	1.58485e-29	3.00667e-32	1.1987	FALSE	31.5219	TRUE	Up	9.506e-34	FALSE
SLC1A1	1.0355e-33	1.26207	0.446	0.116	1.72638e-29	3.26715e-32	1.26207	FALSE	31.4858	TRUE	Up	1.035e-33	FALSE
FAM227A	1.15714e-33	1.32467	0.48	0.133	1.92918e-29	3.64201e-32	1.32467	FALSE	31.4387	TRUE	Up	1.157e-33	FALSE
SLC30A6	1.16175e-33	1.75506	0.351	0.072	1.93687e-29	3.64762e-32	1.75506	FALSE	31.438	TRUE	Up	1.162e-33	FALSE
LRRC39	1.25391e-33	1.59606	0.372	0.08	2.09052e-29	3.92739e-32	1.59606	FALSE	31.4059	TRUE	Up	1.254e-33	FALSE
IDS	1.30228e-33	0.975215	0.862	0.556	2.17117e-29	4.06442e-32	0.975215	FALSE	31.391	TRUE	Up	1.302e-33	TRUE	X
GLRB	1.30397e-33	0.931613	0.686	0.272	2.17398e-29	4.06442e-32	0.931613	FALSE	31.391	TRUE	Up	1.304e-33	FALSE
TMEM132C	1.31081e-33	1.19723	0.375	0.08	2.18537e-29	4.07584e-32	1.19723	FALSE	31.3898	TRUE	Up	1.311e-33	FALSE
RAB27A	1.41293e-33	1.08053	0.465	0.126	2.35563e-29	4.3828e-32	1.08053	FALSE	31.3582	TRUE	Up	1.413e-33	FALSE
GRIP2	1.54256e-33	0.283544	0.658	0.221	2.57175e-29	4.7734e-32	0.283544	FALSE	31.3212	TRUE	Up	1.543e-33	FALSE
ATP5MPL	1.62599e-33	1.32581	0.345	0.067	2.71086e-29	5.01952e-32	1.32581	FALSE	31.2993	TRUE	Up	1.626e-33	FALSE
PHKA1	1.638e-33	1.47878	0.354	0.071	2.73087e-29	5.04448e-32	1.47878	FALSE	31.2972	TRUE	Up	1.638e-33	TRUE	X
HAPLN1	1.65303e-33	2.49857	0.197	0.013	2.75592e-29	5.07862e-32	2.49857	FALSE	31.2943	TRUE	Up	1.653e-33	FALSE
NRXN3	1.93995e-33	-2.37258	0.188	0.546	3.23429e-29	5.94596e-32	-2.37258	FALSE	31.2258	TRUE	Down	1.940e-33	FALSE
OXSR1	2.04546e-33	1.01418	0.557	0.17	3.4102e-29	6.25446e-32	1.01418	FALSE	31.2038	TRUE	Up	2.045e-33	FALSE
UBXN11	2.14916e-33	1.26904	0.563	0.184	3.58308e-29	6.55596e-32	1.26904	FALSE	31.1834	TRUE	Up	2.149e-33	FALSE
HECTD2	2.51639e-33	1.10566	0.548	0.171	4.19532e-29	7.65802e-32	1.10566	FALSE	31.1159	TRUE	Up	2.516e-33	FALSE
DHX58	2.60365e-33	1.52494	0.382	0.088	4.3408e-29	7.90489e-32	1.52494	FALSE	31.1021	TRUE	Up	2.604e-33	FALSE
KLHL29	2.69288e-33	1.16975	0.428	0.107	4.48956e-29	8.15656e-32	1.16975	FALSE	31.0885	TRUE	Up	2.693e-33	FALSE
ALK	2.81529e-33	1.44831	0.255	0.032	4.69365e-29	8.50733e-32	1.44831	FALSE	31.0702	TRUE	Up	2.815e-33	FALSE
MICOS10	2.85901e-33	1.23124	0.597	0.225	4.76654e-29	8.6192e-32	1.23124	FALSE	31.0645	TRUE	Up	2.859e-33	FALSE
ASS1	3.44015e-33	1.18982	0.378	0.081	5.73542e-29	1.0347e-31	1.18982	FALSE	30.9852	TRUE	Up	3.440e-33	FALSE
DNAJB4	3.48129e-33	1.06082	0.742	0.333	5.804e-29	1.04463e-31	1.06082	FALSE	30.981	TRUE	Up	3.481e-33	FALSE
LMLN	3.66275e-33	1.49376	0.449	0.121	6.10654e-29	1.09653e-31	1.49376	FALSE	30.96	TRUE	Up	3.663e-33	FALSE
METTL15	3.77608e-33	1.17243	0.551	0.182	6.29549e-29	1.12783e-31	1.17243	FALSE	30.9478	TRUE	Up	3.776e-33	FALSE
TRIO	3.94777e-33	0.924328	0.615	0.216	6.58172e-29	1.17638e-31	0.924328	FALSE	30.9295	TRUE	Up	3.948e-33	FALSE
ADGRL3	4.05757e-33	1.01866	0.754	0.356	6.76478e-29	1.20631e-31	1.01866	FALSE	30.9185	TRUE	Up	4.058e-33	FALSE
GRIN2B	4.17754e-33	0.989839	0.591	0.197	6.9648e-29	1.23911e-31	0.989839	FALSE	30.9069	TRUE	Up	4.178e-33	FALSE
TCTN2	4.54896e-33	1.39793	0.431	0.11	7.58403e-29	1.34618e-31	1.39793	FALSE	30.8709	TRUE	Up	4.549e-33	FALSE
ZNF460	4.62853e-33	0.937183	0.548	0.164	7.71669e-29	1.36658e-31	0.937183	FALSE	30.8644	TRUE	Up	4.629e-33	FALSE
GREB1L	4.7822e-33	1.33693	0.415	0.102	7.97288e-29	1.40872e-31	1.33693	FALSE	30.8512	TRUE	Up	4.782e-33	FALSE
WFDC2	4.81229e-33	1.66355	0.332	0.064	8.02305e-29	1.41435e-31	1.66355	FALSE	30.8494	TRUE	Up	4.812e-33	FALSE
NPTXR	4.90713e-33	1.39187	0.532	0.171	8.18117e-29	1.43894e-31	1.39187	FALSE	30.842	TRUE	Up	4.907e-33	FALSE
ANOS1	5.76583e-33	1.7632	0.246	0.03	9.61278e-29	1.6869e-31	1.7632	FALSE	30.7729	TRUE	Up	5.766e-33	TRUE	X
NKAIN3	5.85996e-33	1.80612	0.332	0.064	9.76972e-29	1.71055e-31	1.80612	FALSE	30.7669	TRUE	Up	5.860e-33	FALSE
KLC4	7.04518e-33	0.93549	0.532	0.166	1.17457e-28	2.05187e-31	0.93549	FALSE	30.6879	TRUE	Up	7.045e-33	FALSE
NLGN1	7.88705e-33	1.25052	0.366	0.077	1.31493e-28	2.29187e-31	1.25052	FALSE	30.6398	TRUE	Up	7.887e-33	FALSE
TRPM4	8.22481e-33	1.24856	0.452	0.122	1.37124e-28	2.38464e-31	1.24856	FALSE	30.6226	TRUE	Up	8.225e-33	FALSE
WWC1	9.76615e-33	1.40902	0.428	0.112	1.62821e-28	2.82516e-31	1.40902	FALSE	30.549	TRUE	Up	9.766e-33	FALSE
QPCT	9.99056e-33	2.31094	0.329	0.068	1.66563e-28	2.8836e-31	2.31094	FALSE	30.5401	TRUE	Up	9.991e-33	FALSE
HDAC10	1.01348e-32	1.07804	0.48	0.135	1.68968e-28	2.91869e-31	1.07804	FALSE	30.5348	TRUE	Up	1.013e-32	FALSE
NME9	1.34583e-32	1.83334	0.289	0.047	2.24376e-28	3.86715e-31	1.83334	FALSE	30.4126	TRUE	Up	1.346e-32	FALSE
DDX25	1.37743e-32	1.43963	0.409	0.102	2.29645e-28	3.94914e-31	1.43963	FALSE	30.4035	TRUE	Up	1.377e-32	FALSE
LHX1	1.50643e-32	1.09745	0.535	0.173	2.51153e-28	4.30941e-31	1.09745	FALSE	30.3656	TRUE	Up	1.506e-32	FALSE
PCDHB16	1.63758e-32	1.46711	0.265	0.037	2.73017e-28	4.67417e-31	1.46711	FALSE	30.3303	TRUE	Up	1.638e-32	FALSE
SMARCAD1	1.80465e-32	1.34745	0.514	0.158	3.00871e-28	5.13965e-31	1.34745	FALSE	30.2891	TRUE	Up	1.805e-32	FALSE
MRAP2	1.81647e-32	1.35675	0.354	0.073	3.02841e-28	5.16189e-31	1.35675	FALSE	30.2872	TRUE	Up	1.816e-32	FALSE
PRR5	2.15096e-32	1.61637	0.357	0.077	3.58608e-28	6.09897e-31	1.61637	FALSE	30.2147	TRUE	Up	2.151e-32	FALSE
ZNF154	2.34559e-32	1.5015	0.4	0.098	3.91057e-28	6.63623e-31	1.5015	FALSE	30.1781	TRUE	Up	2.346e-32	FALSE
GALNT8	2.53563e-32	1.27638	0.422	0.108	4.22741e-28	7.14691e-31	1.27638	FALSE	30.1459	TRUE	Up	2.536e-32	FALSE
PJA2	2.5372e-32	0.94748	0.883	0.581	4.23002e-28	7.14691e-31	0.94748	FALSE	30.1459	TRUE	Up	2.537e-32	FALSE
STBD1	2.59266e-32	1.27843	0.292	0.048	4.32248e-28	7.28717e-31	1.27843	FALSE	30.1374	TRUE	Up	2.593e-32	FALSE
ITFG1	2.8135e-32	1.09743	0.772	0.379	4.69067e-28	7.89068e-31	1.09743	FALSE	30.1029	TRUE	Up	2.814e-32	FALSE
CLHC1	2.94961e-32	2.2268	0.289	0.048	4.91759e-28	8.25443e-31	2.2268	FALSE	30.0833	TRUE	Up	2.950e-32	FALSE
TMEM167A	2.97382e-32	1.2971	0.474	0.133	4.95796e-28	8.30412e-31	1.2971	FALSE	30.0807	TRUE	Up	2.974e-32	FALSE
TAFA1	3.21458e-32	1.20132	0.489	0.146	5.35935e-28	8.95698e-31	1.20132	FALSE	30.0478	TRUE	Up	3.215e-32	FALSE
APOL6	3.343e-32	2.21011	0.252	0.034	5.57346e-28	9.29471e-31	2.21011	FALSE	30.0318	TRUE	Up	3.343e-32	FALSE
NPAP1	3.89031e-32	1.9149	0.317	0.06	6.48593e-28	1.07931e-30	1.9149	FALSE	29.9669	TRUE	Up	3.890e-32	FALSE
CBX3	4.03204e-32	1.13114	0.428	0.106	6.72222e-28	1.11623e-30	1.13114	FALSE	29.9522	TRUE	Up	4.032e-32	FALSE
ANKRD50	4.10126e-32	1.50558	0.351	0.074	6.83762e-28	1.13295e-30	1.50558	FALSE	29.9458	TRUE	Up	4.101e-32	FALSE
ROCK2	4.11514e-32	0.893376	0.643	0.233	6.86075e-28	1.13435e-30	0.893376	FALSE	29.9453	TRUE	Up	4.115e-32	FALSE
AP1S3	4.57851e-32	1.363	0.434	0.122	7.63329e-28	1.25938e-30	1.363	FALSE	29.8998	TRUE	Up	4.579e-32	FALSE
FNBP1L	4.99167e-32	1.0594	0.662	0.252	8.32212e-28	1.3701e-30	1.0594	FALSE	29.8632	TRUE	Up	4.992e-32	FALSE
DCX	5.16639e-32	1.38534	0.394	0.096	8.6134e-28	1.41504e-30	1.38534	FALSE	29.8492	TRUE	Up	5.166e-32	TRUE	X
C1QTNF1	5.44384e-32	2.19446	0.231	0.026	9.07596e-28	1.48787e-30	2.19446	FALSE	29.8274	TRUE	Up	5.444e-32	FALSE
PPIL3	5.63586e-32	1.35599	0.523	0.169	9.39611e-28	1.53709e-30	1.35599	FALSE	29.8133	TRUE	Up	5.636e-32	FALSE
CCSER1	6.0553e-32	1.09001	0.588	0.215	1.00954e-27	1.64799e-30	1.09001	FALSE	29.783	TRUE	Up	6.055e-32	FALSE
KLHDC9	6.46732e-32	1.21074	0.52	0.167	1.07823e-27	1.75641e-30	1.21074	FALSE	29.7554	TRUE	Up	6.467e-32	FALSE
AZU1	7.314e-32	1.90701	0.268	0.04	1.21939e-27	1.98217e-30	1.90701	FALSE	29.7029	TRUE	Up	7.314e-32	FALSE
RNF128	7.45452e-32	1.62716	0.32	0.062	1.24282e-27	2.01601e-30	1.62716	FALSE	29.6955	TRUE	Up	7.455e-32	TRUE	X
FSD1L	7.53347e-32	1.13841	0.677	0.272	1.25598e-27	2.03309e-30	1.13841	FALSE	29.6918	TRUE	Up	7.533e-32	FALSE
NUS1	7.76463e-32	1.01673	0.486	0.143	1.29452e-27	2.08952e-30	1.01673	FALSE	29.68	TRUE	Up	7.765e-32	FALSE
COL6A1	7.77502e-32	0.866926	0.892	0.539	1.29625e-27	2.08952e-30	0.866926	FALSE	29.68	TRUE	Up	7.775e-32	FALSE
GUF1	8.03723e-32	1.14856	0.418	0.106	1.33997e-27	2.15549e-30	1.14856	FALSE	29.6665	TRUE	Up	8.037e-32	FALSE
SMPX	8.13292e-32	2.31701	0.194	0.014	1.35592e-27	2.17661e-30	2.31701	FALSE	29.6622	TRUE	Up	8.133e-32	TRUE	X
B3GALNT1	8.32125e-32	1.24657	0.505	0.154	1.38732e-27	2.2224e-30	1.24657	FALSE	29.6532	TRUE	Up	8.321e-32	FALSE
SHD	9.53979e-32	1.22631	0.474	0.142	1.59047e-27	2.54256e-30	1.22631	FALSE	29.5947	TRUE	Up	9.540e-32	FALSE
EPSTI1	1.00153e-31	2.33653	0.218	0.022	1.66975e-27	2.66377e-30	2.33653	FALSE	29.5745	TRUE	Up	1.002e-31	FALSE
ARID3B	1.01928e-31	1.46662	0.372	0.087	1.69934e-27	2.70539e-30	1.46662	FALSE	29.5678	TRUE	Up	1.019e-31	FALSE
IL1RAPL1	1.04363e-31	1.25093	0.369	0.082	1.73994e-27	2.76433e-30	1.25093	FALSE	29.5584	TRUE	Up	1.044e-31	TRUE	X
GGCT	1.16958e-31	1.31626	0.431	0.116	1.94992e-27	3.09157e-30	1.31626	FALSE	29.5098	TRUE	Up	1.170e-31	FALSE
KPNB1	1.30074e-31	1.15991	0.388	0.092	2.16859e-27	3.43123e-30	1.15991	FALSE	29.4646	TRUE	Up	1.301e-31	FALSE
MAPK10	1.653e-31	0.949169	0.849	0.501	2.75589e-27	4.35156e-30	0.949169	FALSE	29.3614	TRUE	Up	1.653e-31	FALSE
LINGO2	1.86946e-31	1.52472	0.348	0.074	3.11676e-27	4.91133e-30	1.52472	FALSE	29.3088	TRUE	Up	1.869e-31	FALSE
NDUFB4	1.9255e-31	1.15128	0.292	0.049	3.21019e-27	5.04825e-30	1.15128	FALSE	29.2969	TRUE	Up	1.925e-31	FALSE
TET2	1.95557e-31	1.26222	0.4	0.099	3.26032e-27	5.11667e-30	1.26222	FALSE	29.291	TRUE	Up	1.956e-31	FALSE
KDM3A	2.03624e-31	1.16375	0.511	0.162	3.39483e-27	5.31695e-30	1.16375	FALSE	29.2743	TRUE	Up	2.036e-31	FALSE
LRRC37A3	2.05208e-31	1.1304	0.52	0.165	3.42122e-27	5.34745e-30	1.1304	FALSE	29.2719	TRUE	Up	2.052e-31	FALSE
GRAMD4	2.06865e-31	1.04164	0.505	0.154	3.44885e-27	5.37974e-30	1.04164	FALSE	29.2692	TRUE	Up	2.069e-31	FALSE
IGDCC4	2.2189e-31	1.13343	0.437	0.116	3.69935e-27	5.75886e-30	1.13343	FALSE	29.2397	TRUE	Up	2.219e-31	FALSE
FBXO30	2.32389e-31	1.19837	0.388	0.093	3.87439e-27	6.0192e-30	1.19837	FALSE	29.2205	TRUE	Up	2.324e-31	FALSE
RBBP6	2.42232e-31	0.954509	0.615	0.218	4.03849e-27	6.26155e-30	0.954509	FALSE	29.2033	TRUE	Up	2.422e-31	FALSE
DCUN1D5	2.96755e-31	1.34035	0.335	0.069	4.9475e-27	7.65557e-30	1.34035	FALSE	29.116	TRUE	Up	2.968e-31	FALSE
GPX3	3.02524e-31	1.13399	0.406	0.102	5.04367e-27	7.78877e-30	1.13399	FALSE	29.1085	TRUE	Up	3.025e-31	FALSE
TAS2R4	3.387e-31	1.65502	0.345	0.074	5.64681e-27	8.70277e-30	1.65502	FALSE	29.0603	TRUE	Up	3.387e-31	FALSE
GFM2	3.44355e-31	1.15654	0.495	0.155	5.74108e-27	8.83043e-30	1.15654	FALSE	29.054	TRUE	Up	3.444e-31	FALSE
PLEKHA1	3.5239e-31	1.18324	0.594	0.219	5.87504e-27	9.01852e-30	1.18324	FALSE	29.0449	TRUE	Up	3.524e-31	FALSE
CASK	3.70375e-31	1.15652	0.563	0.195	6.17489e-27	9.45999e-30	1.15652	FALSE	29.0241	TRUE	Up	3.704e-31	TRUE	X
RIMBP2	3.78677e-31	0.973676	0.575	0.197	6.31331e-27	9.6529e-30	0.973676	FALSE	29.0153	TRUE	Up	3.787e-31	FALSE
ZNF518A	4.12204e-31	0.938716	0.658	0.247	6.87226e-27	1.04751e-29	0.938716	FALSE	28.9798	TRUE	Up	4.122e-31	FALSE
PHF1	4.12559e-31	1.02174	0.837	0.479	6.87818e-27	1.04751e-29	1.02174	FALSE	28.9798	TRUE	Up	4.126e-31	FALSE
RBM45	4.2153e-31	1.35239	0.468	0.138	7.02774e-27	1.06818e-29	1.35239	FALSE	28.9714	TRUE	Up	4.215e-31	FALSE
HSPA13	4.36229e-31	0.90148	0.677	0.268	7.27281e-27	1.10326e-29	0.90148	FALSE	28.9573	TRUE	Up	4.362e-31	FALSE
CELF2	4.38962e-31	0.99752	0.843	0.571	7.31837e-27	1.10799e-29	0.99752	FALSE	28.9555	TRUE	Up	4.390e-31	FALSE
DSTN	4.4159e-31	1.00116	0.615	0.237	7.3622e-27	1.11245e-29	1.00116	FALSE	28.9537	TRUE	Up	4.416e-31	FALSE
GABRD	4.65801e-31	-3.71687	0.098	0.43	7.76583e-27	1.17114e-29	-3.71687	FALSE	28.9314	TRUE	Down	4.658e-31	FALSE
QRICH2	4.70722e-31	1.26045	0.48	0.142	7.84788e-27	1.18121e-29	1.26045	FALSE	28.9277	TRUE	Up	4.707e-31	FALSE
STAT6	4.72355e-31	1.48914	0.283	0.047	7.8751e-27	1.183e-29	1.48914	FALSE	28.927	TRUE	Up	4.724e-31	FALSE
SHFL	4.73475e-31	0.970226	0.748	0.344	7.89378e-27	1.1835e-29	0.970226	FALSE	28.9268	TRUE	Up	4.735e-31	FALSE
HDAC1	4.87293e-31	1.17151	0.449	0.121	8.12415e-27	1.21568e-29	1.17151	FALSE	28.9152	TRUE	Up	4.873e-31	FALSE
ARHGAP27	5.50674e-31	1.0788	0.508	0.163	9.18083e-27	1.37115e-29	1.0788	FALSE	28.8629	TRUE	Up	5.507e-31	FALSE
PLEKHA2	5.80146e-31	1.30696	0.354	0.078	9.6722e-27	1.44174e-29	1.30696	FALSE	28.8411	TRUE	Up	5.801e-31	FALSE
MDM1	7.30921e-31	1.12718	0.48	0.142	1.21859e-26	1.81294e-29	1.12718	FALSE	28.7416	TRUE	Up	7.309e-31	FALSE
MOB3C	7.55151e-31	1.33613	0.412	0.107	1.25899e-26	1.86944e-29	1.33613	FALSE	28.7283	TRUE	Up	7.552e-31	FALSE
SULF1	7.6032e-31	3.35818	0.172	0.01	1.26761e-26	1.87862e-29	3.35818	FALSE	28.7262	TRUE	Up	7.603e-31	FALSE
PTCHD4	7.81276e-31	1.02632	0.412	0.105	1.30254e-26	1.9267e-29	1.02632	FALSE	28.7152	TRUE	Up	7.813e-31	FALSE
RIT2	7.89124e-31	1.08513	0.292	0.051	1.31563e-26	1.94233e-29	1.08513	FALSE	28.7117	TRUE	Up	7.891e-31	FALSE
CASC4	8.54648e-31	0.983261	0.535	0.173	1.42487e-26	2.0996e-29	0.983261	FALSE	28.6779	TRUE	Up	8.546e-31	FALSE
NEK10	8.73531e-31	1.11845	0.462	0.132	1.45635e-26	2.1419e-29	1.11845	FALSE	28.6692	TRUE	Up	8.735e-31	FALSE
ARMC9	9.02004e-31	1.04598	0.529	0.174	1.50382e-26	2.20751e-29	1.04598	FALSE	28.6561	TRUE	Up	9.020e-31	FALSE
SLC25A12	9.76715e-31	1.07431	0.732	0.374	1.62838e-26	2.38582e-29	1.07431	FALSE	28.6224	TRUE	Up	9.767e-31	FALSE
EFCAB6	1.0294e-30	1.30552	0.409	0.105	1.71621e-26	2.50974e-29	1.30552	FALSE	28.6004	TRUE	Up	1.029e-30	FALSE
RNF175	1.112e-30	1.02915	0.622	0.234	1.85393e-26	2.70601e-29	1.02915	FALSE	28.5677	TRUE	Up	1.112e-30	FALSE
NCKAP1	1.12706e-30	0.889365	0.748	0.34	1.87904e-26	2.73749e-29	0.889365	FALSE	28.5626	TRUE	Up	1.127e-30	FALSE
STK33	1.288e-30	1.65417	0.332	0.07	2.14735e-26	3.12248e-29	1.65417	FALSE	28.5055	TRUE	Up	1.288e-30	FALSE
POLI	1.32035e-30	1.33474	0.477	0.147	2.20128e-26	3.19489e-29	1.33474	FALSE	28.4955	TRUE	Up	1.320e-30	FALSE
C9orf24	1.35613e-30	1.31869	0.298	0.054	2.26093e-26	3.27531e-29	1.31869	FALSE	28.4847	TRUE	Up	1.356e-30	FALSE
ASTN1	1.38352e-30	1.05142	0.72	0.309	2.30661e-26	3.33522e-29	1.05142	FALSE	28.4769	TRUE	Up	1.384e-30	FALSE
SPRED3	1.39552e-30	1.09605	0.434	0.118	2.32661e-26	3.35786e-29	1.09605	FALSE	28.4739	TRUE	Up	1.396e-30	FALSE
ZNF337	1.50288e-30	0.957623	0.686	0.297	2.5056e-26	3.60944e-29	0.957623	FALSE	28.4426	TRUE	Up	1.503e-30	FALSE
NPHP1	1.60184e-30	1.35442	0.422	0.115	2.67059e-26	3.83994e-29	1.35442	FALSE	28.4157	TRUE	Up	1.602e-30	FALSE
SLC26A11	1.63036e-30	1.11372	0.689	0.301	2.71814e-26	3.90105e-29	1.11372	FALSE	28.4088	TRUE	Up	1.630e-30	FALSE
GREB1	1.69605e-30	1.02866	0.548	0.19	2.82766e-26	4.0507e-29	1.02866	FALSE	28.3925	TRUE	Up	1.696e-30	FALSE
ENOX1	1.72876e-30	1.32489	0.508	0.169	2.88218e-26	4.12117e-29	1.32489	FALSE	28.385	TRUE	Up	1.729e-30	FALSE
SIDT1	1.73205e-30	1.04023	0.634	0.253	2.88767e-26	4.12137e-29	1.04023	FALSE	28.385	TRUE	Up	1.732e-30	FALSE
RASGRP2	1.87963e-30	1.11494	0.6	0.233	3.13371e-26	4.46428e-29	1.11494	FALSE	28.3502	TRUE	Up	1.880e-30	FALSE
MT-CO2	2.07906e-30	-0.916714	0.926	0.962	3.4662e-26	4.92886e-29	-0.916714	FALSE	28.3073	TRUE	Down	2.079e-30	FALSE
ARPP21	2.24568e-30	1.00483	0.772	0.409	3.744e-26	5.31409e-29	1.00483	FALSE	28.2746	TRUE	Up	2.246e-30	FALSE
ISM1	2.25798e-30	3.43415	0.178	0.012	3.76451e-26	5.3334e-29	3.43415	FALSE	28.273	TRUE	Up	2.258e-30	FALSE
PRKCG	2.65113e-30	-0.0772122	0.532	0.16	4.41996e-26	6.25054e-29	-0.0772122	FALSE	28.2041	TRUE	Down	2.651e-30	FALSE
ZIM2	2.96368e-30	0.852105	0.458	0.131	4.94104e-26	6.97467e-29	0.852105	FALSE	28.1565	TRUE	Up	2.964e-30	FALSE
TMEM38A	3.08415e-30	1.05676	0.517	0.168	5.14189e-26	7.24493e-29	1.05676	FALSE	28.14	TRUE	Up	3.084e-30	FALSE
NDUFAF7	3.62448e-30	1.04878	0.655	0.256	6.04273e-26	8.4987e-29	1.04878	FALSE	28.0706	TRUE	Up	3.624e-30	FALSE
FAM71F2	3.66188e-30	1.18955	0.44	0.121	6.10509e-26	8.5708e-29	1.18955	FALSE	28.067	TRUE	Up	3.662e-30	FALSE
N4BP1	3.7504e-30	0.965998	0.572	0.195	6.25267e-26	8.76205e-29	0.965998	FALSE	28.0574	TRUE	Up	3.750e-30	FALSE
CHCHD4	3.76646e-30	1.39458	0.286	0.05	6.27944e-26	8.78362e-29	1.39458	FALSE	28.0563	TRUE	Up	3.766e-30	FALSE
SEC61A2	3.87767e-30	0.982313	0.649	0.252	6.46486e-26	9.02664e-29	0.982313	FALSE	28.0445	TRUE	Up	3.878e-30	FALSE
TAF1A	4.01679e-30	1.31302	0.345	0.076	6.69679e-26	9.33359e-29	1.31302	FALSE	28.03	TRUE	Up	4.017e-30	FALSE
RALYL	4.08393e-30	1.03072	0.474	0.141	6.80873e-26	9.47252e-29	1.03072	FALSE	28.0235	TRUE	Up	4.084e-30	FALSE
RHOQ	4.40266e-30	0.941525	0.563	0.195	7.34011e-26	1.01934e-28	0.941525	FALSE	27.9917	TRUE	Up	4.403e-30	FALSE
GALNT10	5.07787e-30	1.35143	0.443	0.126	8.46582e-26	1.17356e-28	1.35143	FALSE	27.9305	TRUE	Up	5.078e-30	FALSE
SLC35F1	5.09806e-30	1.1667	0.44	0.122	8.49948e-26	1.17612e-28	1.1667	FALSE	27.9295	TRUE	Up	5.098e-30	FALSE
PDE10A	5.15667e-30	1.41189	0.397	0.101	8.59721e-26	1.18751e-28	1.41189	FALSE	27.9254	TRUE	Up	5.157e-30	FALSE
CRIP3	5.20151e-30	1.52391	0.32	0.065	8.67195e-26	1.19274e-28	1.52391	FALSE	27.9235	TRUE	Up	5.202e-30	FALSE
PCDHB11	5.20376e-30	1.38221	0.345	0.076	8.6757e-26	1.19274e-28	1.38221	FALSE	27.9235	TRUE	Up	5.204e-30	FALSE
CCDC158	5.2072e-30	2.5621	0.209	0.022	8.68144e-26	1.19274e-28	2.5621	FALSE	27.9235	TRUE	Up	5.207e-30	FALSE
TMEM91	5.7477e-30	1.43083	0.425	0.116	9.58257e-26	1.31421e-28	1.43083	FALSE	27.8813	TRUE	Up	5.748e-30	FALSE
MCRIP2	5.96018e-30	1.53115	0.289	0.053	9.93681e-26	1.36038e-28	1.53115	FALSE	27.8663	TRUE	Up	5.960e-30	FALSE
DCC	6.13241e-30	1.82551	0.262	0.042	1.0224e-25	1.39721e-28	1.82551	FALSE	27.8547	TRUE	Up	6.132e-30	FALSE
DPCD	6.82318e-30	1.09861	0.523	0.175	1.13756e-25	1.55185e-28	1.09861	FALSE	27.8091	TRUE	Up	6.823e-30	FALSE
CD200	7.03487e-30	1.16088	0.615	0.237	1.17285e-25	1.59718e-28	1.16088	FALSE	27.7966	TRUE	Up	7.035e-30	FALSE
TBC1D19	7.11057e-30	1.23426	0.514	0.17	1.18547e-25	1.61152e-28	1.23426	FALSE	27.7928	TRUE	Up	7.111e-30	FALSE
GLT1D1	7.14576e-30	0.731564	0.523	0.162	1.19134e-25	1.61665e-28	0.731564	FALSE	27.7914	TRUE	Up	7.146e-30	FALSE
GRIK2	7.38304e-30	0.853267	0.794	0.434	1.2309e-25	1.6674e-28	0.853267	FALSE	27.778	TRUE	Up	7.383e-30	FALSE
FER1L5	8.59728e-30	3.23619	0.178	0.013	1.43334e-25	1.93823e-28	3.23619	FALSE	27.7126	TRUE	Up	8.597e-30	FALSE
KCNA4	8.82553e-30	1.17272	0.6	0.232	1.47139e-25	1.98621e-28	1.17272	FALSE	27.702	TRUE	Up	8.826e-30	FALSE
TMEM246	9.61697e-30	0.984593	0.631	0.241	1.60334e-25	2.16054e-28	0.984593	FALSE	27.6654	TRUE	Up	9.617e-30	FALSE
DBN1	1.24475e-29	0.888945	0.751	0.341	2.07525e-25	2.79159e-28	0.888945	FALSE	27.5541	TRUE	Up	1.245e-29	FALSE
ATP11C	1.27903e-29	1.75857	0.289	0.054	2.1324e-25	2.86347e-28	1.75857	FALSE	27.5431	TRUE	Up	1.279e-29	TRUE	X
TMEM30A	1.29298e-29	1.16726	0.477	0.145	2.15566e-25	2.88968e-28	1.16726	FALSE	27.5391	TRUE	Up	1.293e-29	FALSE
SLC25A40	1.33556e-29	1.04543	0.431	0.12	2.22665e-25	2.97967e-28	1.04543	FALSE	27.5258	TRUE	Up	1.336e-29	FALSE
SLC39A10	1.39636e-29	1.44512	0.477	0.149	2.32801e-25	3.10992e-28	1.44512	FALSE	27.5073	TRUE	Up	1.396e-29	FALSE
RGS4	1.40833e-29	1.09476	0.489	0.155	2.34796e-25	3.13115e-28	1.09476	FALSE	27.5043	TRUE	Up	1.408e-29	FALSE
RNF7	1.42964e-29	1.07579	0.523	0.174	2.38349e-25	3.17305e-28	1.07579	FALSE	27.4985	TRUE	Up	1.430e-29	FALSE
KIAA1549	1.44476e-29	1.06927	0.477	0.144	2.40871e-25	3.20111e-28	1.06927	FALSE	27.4947	TRUE	Up	1.445e-29	FALSE
CHST11	1.46853e-29	0.733671	0.572	0.202	2.44833e-25	3.24817e-28	0.733671	FALSE	27.4884	TRUE	Up	1.469e-29	FALSE
PDIK1L	1.58985e-29	1.13351	0.329	0.071	2.6506e-25	3.51049e-28	1.13351	FALSE	27.4546	TRUE	Up	1.590e-29	FALSE
PCDH9	1.63005e-29	0.953199	0.88	0.605	2.71763e-25	3.5931e-28	0.953199	FALSE	27.4445	TRUE	Up	1.630e-29	FALSE
STRN3	1.64954e-29	1.11536	0.56	0.2	2.75011e-25	3.62983e-28	1.11536	FALSE	27.4401	TRUE	Up	1.650e-29	FALSE
POPDC3	1.90894e-29	1.76722	0.218	0.026	3.18259e-25	4.19348e-28	1.76722	FALSE	27.3774	TRUE	Up	1.909e-29	FALSE
GPR19	2.08869e-29	1.61029	0.317	0.066	3.48227e-25	4.58053e-28	1.61029	FALSE	27.3391	TRUE	Up	2.089e-29	FALSE
ADAM17	2.18009e-29	1.11305	0.505	0.164	3.63464e-25	4.77284e-28	1.11305	FALSE	27.3212	TRUE	Up	2.180e-29	FALSE
PPP4R1	2.33385e-29	0.960601	0.498	0.155	3.891e-25	5.1008e-28	0.960601	FALSE	27.2924	TRUE	Up	2.334e-29	FALSE
FAM136A	2.51594e-29	0.797718	0.354	0.08	4.19457e-25	5.48943e-28	0.797718	FALSE	27.2605	TRUE	Up	2.516e-29	FALSE
CDK20	2.68205e-29	0.926692	0.622	0.232	4.47152e-25	5.84197e-28	0.926692	FALSE	27.2334	TRUE	Up	2.682e-29	FALSE
BAG2	2.84134e-29	1.06336	0.412	0.11	4.73707e-25	6.17846e-28	1.06336	FALSE	27.2091	TRUE	Up	2.841e-29	FALSE
TXNDC17	3.06807e-29	1.36524	0.283	0.051	5.11508e-25	6.66024e-28	1.36524	FALSE	27.1765	TRUE	Up	3.068e-29	FALSE
CCNC	3.08395e-29	1.02846	0.502	0.157	5.14156e-25	6.68345e-28	1.02846	FALSE	27.175	TRUE	Up	3.084e-29	FALSE
C15orf39	3.42563e-29	1.68387	0.249	0.039	5.71122e-25	7.41146e-28	1.68387	FALSE	27.1301	TRUE	Up	3.426e-29	FALSE
B4GALT5	3.47596e-29	0.730886	0.508	0.158	5.79512e-25	7.4964e-28	0.730886	FALSE	27.1251	TRUE	Up	3.476e-29	FALSE
GALNS	3.47654e-29	0.895639	0.615	0.244	5.79609e-25	7.4964e-28	0.895639	FALSE	27.1251	TRUE	Up	3.477e-29	FALSE
EIPR1	3.58254e-29	0.852934	0.557	0.193	5.97282e-25	7.71206e-28	0.852934	FALSE	27.1128	TRUE	Up	3.583e-29	FALSE
CCDC28A	4.09101e-29	0.876759	0.538	0.184	6.82053e-25	8.79191e-28	0.876759	FALSE	27.0559	TRUE	Up	4.091e-29	FALSE
MT-ND4	4.39305e-29	-0.920463	0.923	0.946	7.32409e-25	9.42529e-28	-0.920463	FALSE	27.0257	TRUE	Down	4.393e-29	FALSE
TNR	4.49751e-29	1.04374	0.615	0.268	7.49825e-25	9.63335e-28	1.04374	FALSE	27.0162	TRUE	Up	4.498e-29	FALSE
PAQR3	4.50774e-29	0.927869	0.535	0.18	7.51531e-25	9.63923e-28	0.927869	FALSE	27.016	TRUE	Up	4.508e-29	FALSE
YBEY	4.63955e-29	1.06651	0.348	0.079	7.73507e-25	9.90464e-28	1.06651	FALSE	27.0042	TRUE	Up	4.640e-29	FALSE
MITF	4.67462e-29	1.2367	0.289	0.054	7.79352e-25	9.96297e-28	1.2367	FALSE	27.0016	TRUE	Up	4.675e-29	FALSE
HEBP2	4.71093e-29	1.17489	0.458	0.138	7.85407e-25	1.00238e-27	1.17489	FALSE	26.999	TRUE	Up	4.711e-29	FALSE
ECE2	4.75124e-29	0.929582	0.757	0.345	7.92127e-25	1.00929e-27	0.929582	FALSE	26.996	TRUE	Up	4.751e-29	FALSE
PTPRN	4.88535e-29	0.933875	0.877	0.562	8.14485e-25	1.03606e-27	0.933875	FALSE	26.9846	TRUE	Up	4.885e-29	FALSE
FAM118A	4.90005e-29	0.868067	0.788	0.412	8.16937e-25	1.03747e-27	0.868067	FALSE	26.984	TRUE	Up	4.900e-29	FALSE
UBE2T	5.03103e-29	1.35505	0.286	0.053	8.38774e-25	1.06346e-27	1.35505	FALSE	26.9733	TRUE	Up	5.031e-29	FALSE
RDH14	5.23667e-29	0.885261	0.465	0.134	8.73057e-25	1.10389e-27	0.885261	FALSE	26.9571	TRUE	Up	5.237e-29	FALSE
VWA5B1	5.23946e-29	3.21214	0.178	0.014	8.73523e-25	1.10389e-27	3.21214	FALSE	26.9571	TRUE	Up	5.239e-29	FALSE
ZFY	5.30122e-29	4.17957	0.142	0.004	8.83819e-25	1.11507e-27	4.17957	FALSE	26.9527	TRUE	Up	5.301e-29	TRUE	Y
ME1	5.66324e-29	1.07061	0.585	0.218	9.44176e-25	1.18928e-27	1.07061	FALSE	26.9247	TRUE	Up	5.663e-29	FALSE
PLAAT1	5.68958e-29	1.54725	0.283	0.053	9.48567e-25	1.19287e-27	1.54725	FALSE	26.9234	TRUE	Up	5.690e-29	FALSE
FUT9	5.76055e-29	1.0324	0.686	0.317	9.60399e-25	1.20578e-27	1.0324	FALSE	26.9187	TRUE	Up	5.761e-29	FALSE
MDH1B	5.96058e-29	1.69136	0.323	0.069	9.93747e-25	1.24563e-27	1.69136	FALSE	26.9046	TRUE	Up	5.961e-29	FALSE
KCNH3	6.30587e-29	1.32707	0.437	0.127	1.05131e-24	1.31565e-27	1.32707	FALSE	26.8809	TRUE	Up	6.306e-29	FALSE
PYGO1	6.60446e-29	1.76699	0.258	0.043	1.1011e-24	1.37571e-27	1.76699	FALSE	26.8615	TRUE	Up	6.604e-29	FALSE
PRICKLE2	6.91133e-29	0.88586	0.566	0.196	1.15226e-24	1.43731e-27	0.88586	FALSE	26.8424	TRUE	Up	6.911e-29	FALSE
LMX1A	7.80641e-29	4.08717	0.132	0.002	1.30149e-24	1.62084e-27	4.08717	FALSE	26.7903	TRUE	Up	7.806e-29	FALSE
UGCG	8.08743e-29	0.808037	0.495	0.155	1.34834e-24	1.67648e-27	0.808037	FALSE	26.7756	TRUE	Up	8.087e-29	FALSE
ARHGEF6	8.70439e-29	1.12231	0.329	0.071	1.4512e-24	1.80147e-27	1.12231	FALSE	26.7444	TRUE	Up	8.704e-29	TRUE	X
WDR66	9.36171e-29	2.08982	0.243	0.038	1.56078e-24	1.9344e-27	2.08982	FALSE	26.7135	TRUE	Up	9.362e-29	FALSE
UGGT2	9.71521e-29	1.034	0.545	0.189	1.61972e-24	2.00423e-27	1.034	FALSE	26.6981	TRUE	Up	9.715e-29	FALSE
HOOK2	9.95736e-29	1.04526	0.582	0.208	1.66009e-24	2.0509e-27	1.04526	FALSE	26.6881	TRUE	Up	9.957e-29	FALSE
KCTD4	1.01065e-28	1.84437	0.212	0.025	1.68496e-24	2.0783e-27	1.84437	FALSE	26.6823	TRUE	Up	1.011e-28	FALSE
DDT	1.02496e-28	0.915613	0.554	0.197	1.70882e-24	2.10436e-27	0.915613	FALSE	26.6769	TRUE	Up	1.025e-28	FALSE
KIAA1671	1.19446e-28	1.1548	0.391	0.104	1.9914e-24	2.44845e-27	1.1548	FALSE	26.6111	TRUE	Up	1.194e-28	FALSE
FZD4	1.22311e-28	1.82649	0.237	0.035	2.03917e-24	2.50319e-27	1.82649	FALSE	26.6015	TRUE	Up	1.223e-28	FALSE
NOXA1	1.24031e-28	1.12538	0.566	0.215	2.06785e-24	2.53438e-27	1.12538	FALSE	26.5961	TRUE	Up	1.240e-28	FALSE
PDLIM7	1.2491e-28	0.946064	0.603	0.224	2.08249e-24	2.54827e-27	0.946064	FALSE	26.5938	TRUE	Up	1.249e-28	FALSE
EPHA4	1.27841e-28	1.25684	0.492	0.169	2.13137e-24	2.60395e-27	1.25684	FALSE	26.5844	TRUE	Up	1.278e-28	FALSE
CENPW	1.31745e-28	1.76879	0.286	0.055	2.19645e-24	2.67923e-27	1.76879	FALSE	26.572	TRUE	Up	1.317e-28	FALSE
SPIN1	1.37496e-28	0.959842	0.806	0.434	2.29234e-24	2.79178e-27	0.959842	FALSE	26.5541	TRUE	Up	1.375e-28	FALSE
LRGUK	1.4734e-28	2.39031	0.197	0.02	2.45645e-24	2.98693e-27	2.39031	FALSE	26.5248	TRUE	Up	1.473e-28	FALSE
OR2L5	1.50033e-28	2.35512	0.234	0.034	2.50136e-24	3.03676e-27	2.35512	FALSE	26.5176	TRUE	Up	1.500e-28	FALSE
RGN	1.6038e-28	1.29012	0.44	0.135	2.67385e-24	3.24108e-27	1.29012	FALSE	26.4893	TRUE	Up	1.604e-28	TRUE	X
PNMA6F	1.71119e-28	2.27118	0.28	0.055	2.85289e-24	3.45268e-27	2.27118	FALSE	26.4618	TRUE	Up	1.711e-28	TRUE	X
UQCRB	1.76291e-28	1.27853	0.529	0.206	2.93912e-24	3.55147e-27	1.27853	FALSE	26.4496	TRUE	Up	1.763e-28	FALSE
PARP12	1.78099e-28	1.81952	0.246	0.038	2.96927e-24	3.5823e-27	1.81952	FALSE	26.4458	TRUE	Up	1.781e-28	FALSE
PTPN5	1.93493e-28	0.927026	0.625	0.237	3.22592e-24	3.88259e-27	0.927026	FALSE	26.4109	TRUE	Up	1.935e-28	FALSE
C3orf14	1.93632e-28	1.35689	0.372	0.094	3.22823e-24	3.88259e-27	1.35689	FALSE	26.4109	TRUE	Up	1.936e-28	FALSE
ATP5F1B	1.96259e-28	0.934352	0.665	0.281	3.27203e-24	3.92915e-27	0.934352	FALSE	26.4057	TRUE	Up	1.963e-28	FALSE
ATP1B3	2.01752e-28	0.880094	0.495	0.158	3.36361e-24	4.03284e-27	0.880094	FALSE	26.3944	TRUE	Up	2.018e-28	FALSE
FLACC1	2.09383e-28	1.74693	0.326	0.075	3.49084e-24	4.1789e-27	1.74693	FALSE	26.3789	TRUE	Up	2.094e-28	FALSE
GFPT1	2.54367e-28	0.842979	0.443	0.128	4.24081e-24	5.06884e-27	0.842979	FALSE	26.2951	TRUE	Up	2.544e-28	FALSE
LMX1B	2.65271e-28	3.52074	0.138	0.004	4.42259e-24	5.27794e-27	3.52074	FALSE	26.2775	TRUE	Up	2.653e-28	FALSE
OAS2	2.73396e-28	2.97569	0.191	0.019	4.55806e-24	5.43122e-27	2.97569	FALSE	26.2651	TRUE	Up	2.734e-28	FALSE
CISD1	2.93012e-28	0.998786	0.492	0.16	4.88509e-24	5.81193e-27	0.998786	FALSE	26.2357	TRUE	Up	2.930e-28	FALSE
XPO1	3.09631e-28	1.02521	0.462	0.142	5.16216e-24	6.13212e-27	1.02521	FALSE	26.2124	TRUE	Up	3.096e-28	FALSE
ATPAF1	3.54586e-28	1.0437	0.643	0.281	5.91166e-24	7.01166e-27	1.0437	FALSE	26.1542	TRUE	Up	3.546e-28	FALSE
DNAAF1	3.56141e-28	2.66129	0.234	0.036	5.93758e-24	7.0316e-27	2.66129	FALSE	26.1529	TRUE	Up	3.561e-28	FALSE
CYP20A1	3.69771e-28	1.29342	0.345	0.08	6.16482e-24	7.28953e-27	1.29342	FALSE	26.1373	TRUE	Up	3.698e-28	FALSE
ADAMTS15	3.81187e-28	3.21695	0.154	0.008	6.35516e-24	7.5031e-27	3.21695	FALSE	26.1248	TRUE	Up	3.812e-28	FALSE
SCFD1	3.84279e-28	0.83785	0.557	0.192	6.40669e-24	7.55239e-27	0.83785	FALSE	26.1219	TRUE	Up	3.843e-28	FALSE
INSM2	3.88264e-28	1.33359	0.286	0.055	6.47314e-24	7.61909e-27	1.33359	FALSE	26.1181	TRUE	Up	3.883e-28	FALSE
ITGA10	4.05949e-28	0.891645	0.36	0.088	6.76798e-24	7.95401e-27	0.891645	FALSE	26.0994	TRUE	Up	4.059e-28	FALSE
DOCK4	4.14952e-28	0.757423	0.809	0.458	6.91808e-24	8.11805e-27	0.757423	FALSE	26.0905	TRUE	Up	4.150e-28	FALSE
LPAR2	4.30057e-28	1.3126	0.351	0.085	7.1699e-24	8.40079e-27	1.3126	FALSE	26.0757	TRUE	Up	4.301e-28	FALSE
GPRIN2	4.38899e-28	0.887031	0.415	0.115	7.31732e-24	8.56052e-27	0.887031	FALSE	26.0675	TRUE	Up	4.389e-28	FALSE
LONRF2	4.43328e-28	0.963444	0.751	0.367	7.39116e-24	8.63383e-27	0.963444	FALSE	26.0638	TRUE	Up	4.433e-28	FALSE
TCTN1	5.02783e-28	1.56897	0.36	0.091	8.3824e-24	9.77693e-27	1.56897	FALSE	26.0098	TRUE	Up	5.028e-28	FALSE
SSBP2	5.07073e-28	1.0823	0.603	0.245	8.45392e-24	9.84548e-27	1.0823	FALSE	26.0068	TRUE	Up	5.071e-28	FALSE
RPP30	5.27545e-28	0.888552	0.428	0.123	8.79523e-24	1.02275e-26	0.888552	FALSE	25.9902	TRUE	Up	5.275e-28	FALSE
GABRG1	5.32805e-28	1.99629	0.258	0.046	8.88293e-24	1.0314e-26	1.99629	FALSE	25.9866	TRUE	Up	5.328e-28	FALSE
FGF17	5.46344e-28	0.848537	0.634	0.245	9.10865e-24	1.05602e-26	0.848537	FALSE	25.9763	TRUE	Up	5.463e-28	FALSE
ATP10D	5.48157e-28	1.26142	0.369	0.094	9.13887e-24	1.05793e-26	1.26142	FALSE	25.9755	TRUE	Up	5.482e-28	FALSE
PCGF5	5.55052e-28	1.03846	0.582	0.228	9.25383e-24	1.06964e-26	1.03846	FALSE	25.9708	TRUE	Up	5.551e-28	FALSE
CCDC9B	5.80357e-28	1.10828	0.305	0.063	9.67572e-24	1.11673e-26	1.10828	FALSE	25.9521	TRUE	Up	5.804e-28	FALSE
CFAP69	6.09393e-28	1.36111	0.388	0.103	1.01598e-23	1.17085e-26	1.36111	FALSE	25.9315	TRUE	Up	6.094e-28	FALSE
ANKRD29	6.30968e-28	1.03766	0.508	0.176	1.05195e-23	1.2105e-26	1.03766	FALSE	25.917	TRUE	Up	6.310e-28	FALSE
CMAS	6.34185e-28	0.753297	0.578	0.216	1.05731e-23	1.21486e-26	0.753297	FALSE	25.9155	TRUE	Up	6.342e-28	FALSE
PCDHB8	6.76885e-28	5.3068	0.132	0.003	1.1285e-23	1.29473e-26	5.3068	FALSE	25.8878	TRUE	Up	6.769e-28	FALSE
MPPED2	6.85238e-28	0.896973	0.56	0.193	1.14243e-23	1.30876e-26	0.896973	FALSE	25.8831	TRUE	Up	6.852e-28	FALSE
C1orf43	7.08449e-28	0.94198	0.443	0.131	1.18113e-23	1.35109e-26	0.94198	FALSE	25.8693	TRUE	Up	7.084e-28	FALSE
PDE7B	7.22283e-28	3.22278	0.166	0.012	1.20419e-23	1.37544e-26	3.22278	FALSE	25.8616	TRUE	Up	7.223e-28	FALSE
EFNB3	7.61915e-28	1.69794	0.385	0.111	1.27027e-23	1.44876e-26	1.69794	FALSE	25.839	TRUE	Up	7.619e-28	FALSE
MMD2	7.64556e-28	1.60606	0.302	0.063	1.27467e-23	1.45164e-26	1.60606	FALSE	25.8381	TRUE	Up	7.646e-28	FALSE
PKIA	8.13109e-28	1.00429	0.542	0.195	1.35561e-23	1.54155e-26	1.00429	FALSE	25.812	TRUE	Up	8.131e-28	FALSE
PIK3R4	8.58461e-28	0.93768	0.588	0.218	1.43123e-23	1.62514e-26	0.93768	FALSE	25.7891	TRUE	Up	8.585e-28	FALSE
AEBP1	8.68465e-28	2.10771	0.255	0.046	1.4479e-23	1.64167e-26	2.10771	FALSE	25.7847	TRUE	Up	8.685e-28	FALSE
SEMA3E	8.75427e-28	1.35631	0.335	0.077	1.45951e-23	1.6524e-26	1.35631	FALSE	25.7819	TRUE	Up	8.754e-28	FALSE
HMGCLL1	8.94311e-28	0.989983	0.575	0.214	1.491e-23	1.68557e-26	0.989983	FALSE	25.7733	TRUE	Up	8.943e-28	FALSE
MALT1	9.36891e-28	1.19768	0.378	0.098	1.56199e-23	1.76325e-26	1.19768	FALSE	25.7537	TRUE	Up	9.369e-28	FALSE
GSTK1	9.88638e-28	0.974248	0.665	0.301	1.64826e-23	1.85792e-26	0.974248	FALSE	25.731	TRUE	Up	9.886e-28	FALSE
ATP5MD	1.04286e-27	1.09885	0.338	0.078	1.73865e-23	1.95695e-26	1.09885	FALSE	25.7084	TRUE	Up	1.043e-27	FALSE
EPHB1	1.04454e-27	0.738356	0.52	0.174	1.74146e-23	1.95727e-26	0.738356	FALSE	25.7084	TRUE	Up	1.045e-27	FALSE
CLDN12	1.05405e-27	1.00687	0.569	0.218	1.75732e-23	1.97222e-26	1.00687	FALSE	25.705	TRUE	Up	1.054e-27	FALSE
DALRD3	1.18696e-27	1.11283	0.326	0.075	1.9789e-23	2.21767e-26	1.11283	FALSE	25.6541	TRUE	Up	1.187e-27	FALSE
RNF19A	1.21607e-27	1.00469	0.572	0.219	2.02744e-23	2.26877e-26	1.00469	FALSE	25.6442	TRUE	Up	1.216e-27	FALSE
ZNF540	1.39708e-27	0.732172	0.588	0.211	2.32922e-23	2.6027e-26	0.732172	FALSE	25.5846	TRUE	Up	1.397e-27	FALSE
ECHDC1	1.50204e-27	1.04995	0.452	0.141	2.5042e-23	2.79418e-26	1.04995	FALSE	25.5537	TRUE	Up	1.502e-27	FALSE
ZNF552	1.52378e-27	1.55242	0.311	0.069	2.54044e-23	2.83053e-26	1.55242	FALSE	25.5481	TRUE	Up	1.524e-27	FALSE
PHOSPHO2	1.53674e-27	1.84364	0.234	0.036	2.56206e-23	2.8505e-26	1.84364	FALSE	25.5451	TRUE	Up	1.537e-27	FALSE
SPSB4	1.5438e-27	2.64149	0.172	0.014	2.57383e-23	2.85948e-26	2.64149	FALSE	25.5437	TRUE	Up	1.544e-27	FALSE
OR2L13	1.63212e-27	1.40128	0.274	0.051	2.72107e-23	3.01871e-26	1.40128	FALSE	25.5202	TRUE	Up	1.632e-27	FALSE
P2RX6	1.64007e-27	1.24748	0.557	0.226	2.73432e-23	3.02906e-26	1.24748	FALSE	25.5187	TRUE	Up	1.640e-27	FALSE
PDE4D	1.65843e-27	0.832939	0.757	0.38	2.76493e-23	3.05859e-26	0.832939	FALSE	25.5145	TRUE	Up	1.658e-27	FALSE
TRAPPC8	1.67151e-27	0.920753	0.471	0.146	2.78674e-23	3.07831e-26	0.920753	FALSE	25.5117	TRUE	Up	1.672e-27	FALSE
RASA2	1.70367e-27	0.985248	0.495	0.162	2.84036e-23	3.13305e-26	0.985248	FALSE	25.504	TRUE	Up	1.704e-27	FALSE
FGF12	1.7332e-27	0.847575	0.689	0.291	2.8896e-23	3.18282e-26	0.847575	FALSE	25.4972	TRUE	Up	1.733e-27	FALSE
NUDT9	1.75542e-27	0.920795	0.582	0.219	2.92663e-23	3.21902e-26	0.920795	FALSE	25.4923	TRUE	Up	1.755e-27	FALSE
FRZB	1.7948e-27	1.85517	0.283	0.056	2.99229e-23	3.28655e-26	1.85517	FALSE	25.4833	TRUE	Up	1.795e-27	FALSE
DDX50	1.93037e-27	0.977439	0.495	0.165	3.21831e-23	3.52978e-26	0.977439	FALSE	25.4523	TRUE	Up	1.930e-27	FALSE
NEXMIF	1.97959e-27	1.02107	0.311	0.067	3.30037e-23	3.61464e-26	1.02107	FALSE	25.4419	TRUE	Up	1.980e-27	TRUE	X
PWWP2B	2.0328e-27	0.743516	0.446	0.133	3.38908e-23	3.70654e-26	0.743516	FALSE	25.431	TRUE	Up	2.033e-27	FALSE
POU2F2	2.11141e-27	1.14567	0.32	0.072	3.52014e-23	3.84443e-26	1.14567	FALSE	25.4152	TRUE	Up	2.111e-27	FALSE
SLC6A7	2.1549e-27	0.498554	0.391	0.101	3.59265e-23	3.91809e-26	0.498554	FALSE	25.4069	TRUE	Up	2.155e-27	FALSE
CHPT1	2.17035e-27	0.794191	0.514	0.169	3.61841e-23	3.94061e-26	0.794191	FALSE	25.4044	TRUE	Up	2.170e-27	FALSE
ZNF605	2.29244e-27	1.21555	0.502	0.17	3.82195e-23	4.15641e-26	1.21555	FALSE	25.3813	TRUE	Up	2.292e-27	FALSE
ARL6IP1	2.37709e-27	0.955655	0.628	0.254	3.96308e-23	4.30383e-26	0.955655	FALSE	25.3661	TRUE	Up	2.377e-27	FALSE
C3orf18	2.44201e-27	0.729719	0.508	0.17	4.07132e-23	4.41517e-26	0.729719	FALSE	25.3551	TRUE	Up	2.442e-27	FALSE
FAM32A	2.46756e-27	0.798424	0.434	0.125	4.11391e-23	4.4551e-26	0.798424	FALSE	25.3511	TRUE	Up	2.468e-27	FALSE
MYSM1	2.49703e-27	1.1537	0.609	0.263	4.16305e-23	4.502e-26	1.1537	FALSE	25.3466	TRUE	Up	2.497e-27	FALSE
FRAS1	2.50449e-27	1.27417	0.465	0.153	4.17549e-23	4.50913e-26	1.27417	FALSE	25.3459	TRUE	Up	2.504e-27	FALSE
APTX	2.5668e-27	0.982689	0.428	0.128	4.27937e-23	4.61487e-26	0.982689	FALSE	25.3358	TRUE	Up	2.567e-27	FALSE
PCDH8	2.61119e-27	1.64201	0.295	0.061	4.35337e-23	4.68812e-26	1.64201	FALSE	25.329	TRUE	Up	2.611e-27	FALSE
TXNDC15	2.83583e-27	0.887248	0.757	0.374	4.7279e-23	5.08435e-26	0.887248	FALSE	25.2938	TRUE	Up	2.836e-27	FALSE
MINDY4	3.01726e-27	1.16124	0.295	0.061	5.03038e-23	5.40211e-26	1.16124	FALSE	25.2674	TRUE	Up	3.017e-27	FALSE
ASL	3.03072e-27	0.932493	0.606	0.238	5.05281e-23	5.41867e-26	0.932493	FALSE	25.2661	TRUE	Up	3.031e-27	FALSE
SGSH	3.1347e-27	0.714959	0.523	0.179	5.22617e-23	5.5968e-26	0.714959	FALSE	25.2521	TRUE	Up	3.135e-27	FALSE
GALT	3.42241e-27	0.955769	0.652	0.293	5.70585e-23	6.10204e-26	0.955769	FALSE	25.2145	TRUE	Up	3.422e-27	FALSE
FAM47E	4.04728e-27	1.7106	0.32	0.074	6.74762e-23	7.20617e-26	1.7106	FALSE	25.1423	TRUE	Up	4.047e-27	FALSE
NPL	4.07559e-27	1.15013	0.375	0.099	6.79483e-23	7.24656e-26	1.15013	FALSE	25.1399	TRUE	Up	4.076e-27	FALSE
LNPK	4.36263e-27	0.97659	0.603	0.239	7.27338e-23	7.74623e-26	0.97659	FALSE	25.1109	TRUE	Up	4.363e-27	FALSE
IGFBP6	4.38218e-27	0.826956	0.477	0.153	7.30597e-23	7.77022e-26	0.826956	FALSE	25.1096	TRUE	Up	4.382e-27	FALSE
LSM5	4.52433e-27	1.43109	0.271	0.051	7.54296e-23	8.01124e-26	1.43109	FALSE	25.0963	TRUE	Up	4.524e-27	FALSE
EIF2S1	4.66899e-27	0.826101	0.458	0.143	7.78414e-23	8.25603e-26	0.826101	FALSE	25.0832	TRUE	Up	4.669e-27	FALSE
COPS4	4.68397e-27	0.790705	0.594	0.222	7.80911e-23	8.27116e-26	0.790705	FALSE	25.0824	TRUE	Up	4.684e-27	FALSE
KIAA1522	4.81886e-27	0.891241	0.483	0.155	8.034e-23	8.4977e-26	0.891241	FALSE	25.0707	TRUE	Up	4.819e-27	FALSE
SMYD2	4.89447e-27	1.23872	0.523	0.193	8.16005e-23	8.61921e-26	1.23872	FALSE	25.0645	TRUE	Up	4.894e-27	FALSE
MAP9	5.34031e-27	0.953552	0.56	0.211	8.90337e-23	9.39151e-26	0.953552	FALSE	25.0273	TRUE	Up	5.340e-27	FALSE
XKR4	5.48392e-27	0.91244	0.446	0.132	9.14279e-23	9.6309e-26	0.91244	FALSE	25.0163	TRUE	Up	5.484e-27	FALSE
PLPPR3	5.5292e-27	0.969096	0.44	0.133	9.21829e-23	9.6972e-26	0.969096	FALSE	25.0134	TRUE	Up	5.529e-27	FALSE
MEST	5.65378e-27	0.994155	0.68	0.29	9.42598e-23	9.90219e-26	0.994155	FALSE	25.0043	TRUE	Up	5.654e-27	FALSE
RAB3B	5.71612e-27	0.937429	0.369	0.095	9.52991e-23	9.99328e-26	0.937429	FALSE	25.0003	TRUE	Up	5.716e-27	FALSE
SELENOH	5.72132e-27	0.836923	0.732	0.364	9.53858e-23	9.99328e-26	0.836923	FALSE	25.0003	TRUE	Up	5.721e-27	FALSE
KIAA1586	5.74327e-27	0.892611	0.418	0.119	9.57518e-23	1.0018e-25	0.892611	FALSE	24.9992	TRUE	Up	5.743e-27	FALSE
BACE2	5.80397e-27	1.01111	0.342	0.082	9.67638e-23	1.0093e-25	1.01111	FALSE	24.996	TRUE	Up	5.804e-27	FALSE
KCNV1	5.80878e-27	2.42639	0.222	0.033	9.68439e-23	1.0093e-25	2.42639	FALSE	24.996	TRUE	Up	5.809e-27	FALSE
ZNF548	5.80976e-27	0.819709	0.492	0.164	9.68603e-23	1.0093e-25	0.819709	FALSE	24.996	TRUE	Up	5.810e-27	FALSE
CCNB1IP1	5.89463e-27	1.13227	0.542	0.215	9.82753e-23	1.02257e-25	1.13227	FALSE	24.9903	TRUE	Up	5.895e-27	FALSE
SCN3A	5.90203e-27	0.778774	0.705	0.295	9.83987e-23	1.02257e-25	0.778774	FALSE	24.9903	TRUE	Up	5.902e-27	FALSE
ANXA3	6.05145e-27	1.32827	0.314	0.071	1.0089e-22	1.04705e-25	1.32827	FALSE	24.98	TRUE	Up	6.051e-27	FALSE
ZSCAN2	6.11561e-27	1.31027	0.32	0.072	1.01959e-22	1.05673e-25	1.31027	FALSE	24.976	TRUE	Up	6.116e-27	FALSE
FAIM	6.19952e-27	1.46923	0.366	0.099	1.03358e-22	1.06979e-25	1.46923	FALSE	24.9707	TRUE	Up	6.200e-27	FALSE
NCAN	6.2601e-27	0.583869	0.569	0.203	1.04368e-22	1.0788e-25	0.583869	FALSE	24.9671	TRUE	Up	6.260e-27	FALSE
NEBL	6.56231e-27	0.728903	0.52	0.179	1.09407e-22	1.12937e-25	0.728903	FALSE	24.9472	TRUE	Up	6.562e-27	FALSE
ZNF493	6.61237e-27	0.955756	0.757	0.405	1.10241e-22	1.13646e-25	0.955756	FALSE	24.9444	TRUE	Up	6.612e-27	FALSE
UTP4	6.85422e-27	1.41858	0.335	0.081	1.14273e-22	1.17646e-25	1.41858	FALSE	24.9294	TRUE	Up	6.854e-27	FALSE
DYNC2H1	6.87975e-27	0.989235	0.498	0.17	1.14699e-22	1.17927e-25	0.989235	FALSE	24.9284	TRUE	Up	6.880e-27	FALSE
DPYSL2	7.11835e-27	-0.751851	0.963	0.951	1.18677e-22	1.21854e-25	-0.751851	FALSE	24.9142	TRUE	Down	7.118e-27	FALSE
TNFRSF11B	7.21199e-27	4.14228	0.132	0.004	1.20238e-22	1.23293e-25	4.14228	FALSE	24.9091	TRUE	Up	7.212e-27	FALSE
FAM200B	7.78041e-27	1.08544	0.434	0.132	1.29715e-22	1.32834e-25	1.08544	FALSE	24.8767	TRUE	Up	7.780e-27	FALSE
SH3D21	7.83022e-27	1.09891	0.545	0.205	1.30545e-22	1.33508e-25	1.09891	FALSE	24.8745	TRUE	Up	7.830e-27	FALSE
RPA4	8.24854e-27	3.38998	0.148	0.008	1.3752e-22	1.40454e-25	3.38998	FALSE	24.8525	TRUE	Up	8.249e-27	TRUE	X
MZF1	8.33798e-27	1.11467	0.329	0.077	1.39011e-22	1.4179e-25	1.11467	FALSE	24.8484	TRUE	Up	8.338e-27	FALSE
LDAH	8.52553e-27	1.2869	0.357	0.091	1.42138e-22	1.44788e-25	1.2869	FALSE	24.8393	TRUE	Up	8.526e-27	FALSE
PPID	8.79342e-27	0.699729	0.566	0.201	1.46604e-22	1.49141e-25	0.699729	FALSE	24.8264	TRUE	Up	8.793e-27	FALSE
CD276	8.95893e-27	0.986167	0.582	0.233	1.49363e-22	1.51748e-25	0.986167	FALSE	24.8189	TRUE	Up	8.959e-27	FALSE
PDE8B	9.02046e-27	0.927722	0.514	0.174	1.50389e-22	1.52589e-25	0.927722	FALSE	24.8165	TRUE	Up	9.020e-27	FALSE
TMED8	9.48056e-27	0.924508	0.538	0.197	1.5806e-22	1.60162e-25	0.924508	FALSE	24.7954	TRUE	Up	9.481e-27	FALSE
ZNF711	9.57956e-27	0.954358	0.502	0.17	1.5971e-22	1.61622e-25	0.954358	FALSE	24.7915	TRUE	Up	9.580e-27	TRUE	X
IMMP2L	9.71891e-27	0.91003	0.64	0.264	1.62034e-22	1.63759e-25	0.91003	FALSE	24.7858	TRUE	Up	9.719e-27	FALSE
EBF3	9.79522e-27	3.64732	0.16	0.012	1.63306e-22	1.64829e-25	3.64732	FALSE	24.783	TRUE	Up	9.795e-27	FALSE
GNPDA1	1.01553e-26	0.809143	0.446	0.134	1.6931e-22	1.70665e-25	0.809143	FALSE	24.7679	TRUE	Up	1.016e-26	FALSE
ADSSL1	1.04251e-26	0.835561	0.4	0.111	1.73807e-22	1.7497e-25	0.835561	FALSE	24.757	TRUE	Up	1.043e-26	FALSE
CEP70	1.06143e-26	1.01234	0.582	0.223	1.76962e-22	1.77914e-25	1.01234	FALSE	24.7498	TRUE	Up	1.061e-26	FALSE
GRK5	1.09848e-26	0.797887	0.44	0.132	1.83139e-22	1.83885e-25	0.797887	FALSE	24.7355	TRUE	Up	1.098e-26	FALSE
FAM110B	1.10178e-26	0.911514	0.542	0.199	1.83689e-22	1.84198e-25	0.911514	FALSE	24.7347	TRUE	Up	1.102e-26	FALSE
BRD3OS	1.12026e-26	0.753787	0.575	0.208	1.86769e-22	1.87043e-25	0.753787	FALSE	24.7281	TRUE	Up	1.120e-26	FALSE
SCD	1.17045e-26	-2.56929	0.431	0.634	1.95137e-22	1.95171e-25	-2.56929	FALSE	24.7096	TRUE	Down	1.170e-26	FALSE
ZNF334	1.18156e-26	0.974192	0.523	0.181	1.96989e-22	1.96768e-25	0.974192	FALSE	24.706	TRUE	Up	1.182e-26	FALSE
C1orf109	1.21499e-26	1.22249	0.314	0.07	2.02564e-22	2.02075e-25	1.22249	FALSE	24.6945	TRUE	Up	1.215e-26	FALSE
PRICKLE1	1.28e-26	0.760447	0.483	0.157	2.13401e-22	2.12612e-25	0.760447	FALSE	24.6724	TRUE	Up	1.280e-26	FALSE
ACADM	1.29734e-26	0.83203	0.6	0.231	2.16292e-22	2.15215e-25	0.83203	FALSE	24.6671	TRUE	Up	1.297e-26	FALSE
NAE1	1.33273e-26	0.66672	0.658	0.268	2.22192e-22	2.208e-25	0.66672	FALSE	24.656	TRUE	Up	1.333e-26	FALSE
FAAH2	1.33912e-26	1.07827	0.338	0.081	2.23258e-22	2.21574e-25	1.07827	FALSE	24.6545	TRUE	Up	1.339e-26	TRUE	X
GTPBP10	1.40848e-26	0.934998	0.505	0.171	2.34822e-22	2.32752e-25	0.934998	FALSE	24.6331	TRUE	Up	1.408e-26	FALSE
ATXN7L2	1.45885e-26	1.22273	0.305	0.067	2.4322e-22	2.40766e-25	1.22273	FALSE	24.6184	TRUE	Up	1.459e-26	FALSE
ZNF774	1.46879e-26	1.14457	0.329	0.078	2.44876e-22	2.42096e-25	1.14457	FALSE	24.616	TRUE	Up	1.469e-26	FALSE
RCHY1	1.50293e-26	0.869716	0.44	0.133	2.50569e-22	2.47407e-25	0.869716	FALSE	24.6066	TRUE	Up	1.503e-26	FALSE
RNFT1	1.53251e-26	0.74854	0.431	0.126	2.555e-22	2.51954e-25	0.74854	FALSE	24.5987	TRUE	Up	1.533e-26	FALSE
PSD	1.57407e-26	0.799539	0.708	0.305	2.6243e-22	2.58457e-25	0.799539	FALSE	24.5876	TRUE	Up	1.574e-26	FALSE
NAA35	1.59444e-26	0.920632	0.446	0.141	2.65825e-22	2.61468e-25	0.920632	FALSE	24.5826	TRUE	Up	1.594e-26	FALSE
CIAO2A	1.6375e-26	1.07405	0.372	0.099	2.73004e-22	2.68188e-25	1.07405	FALSE	24.5716	TRUE	Up	1.638e-26	FALSE
MAPK1IP1L	1.79251e-26	1.16149	0.391	0.111	2.98847e-22	2.93201e-25	1.16149	FALSE	24.5328	TRUE	Up	1.793e-26	FALSE
SNX14	1.80055e-26	0.868095	0.671	0.299	3.00187e-22	2.94143e-25	0.868095	FALSE	24.5314	TRUE	Up	1.801e-26	FALSE
DNAJB9	1.81713e-26	0.800102	0.625	0.249	3.02952e-22	2.96475e-25	0.800102	FALSE	24.528	TRUE	Up	1.817e-26	FALSE
EED	1.83573e-26	1.08578	0.4	0.114	3.06053e-22	2.99131e-25	1.08578	FALSE	24.5241	TRUE	Up	1.836e-26	FALSE
NDUFB3	1.85073e-26	0.793516	0.308	0.068	3.08554e-22	3.01195e-25	0.793516	FALSE	24.5212	TRUE	Up	1.851e-26	FALSE
KLHL11	1.89352e-26	1.12736	0.289	0.06	3.15688e-22	3.07769e-25	1.12736	FALSE	24.5118	TRUE	Up	1.894e-26	FALSE
CEP85L	1.92037e-26	0.88436	0.582	0.226	3.20165e-22	3.1174e-25	0.88436	FALSE	24.5062	TRUE	Up	1.920e-26	FALSE
EIF2A	1.98366e-26	0.954258	0.357	0.092	3.30716e-22	3.21608e-25	0.954258	FALSE	24.4927	TRUE	Up	1.984e-26	FALSE
CHIC1	1.99707e-26	0.841585	0.554	0.203	3.32952e-22	3.23375e-25	0.841585	FALSE	24.4903	TRUE	Up	1.997e-26	TRUE	X
MCF2	2.04251e-26	0.917308	0.406	0.116	3.40528e-22	3.30318e-25	0.917308	FALSE	24.4811	TRUE	Up	2.043e-26	TRUE	X
TIMM8B	2.10337e-26	1.15613	0.385	0.107	3.50674e-22	3.39733e-25	1.15613	FALSE	24.4689	TRUE	Up	2.103e-26	FALSE
E2F3	2.13961e-26	1.61868	0.271	0.053	3.56716e-22	3.45153e-25	1.61868	FALSE	24.462	TRUE	Up	2.140e-26	FALSE
STOM	2.312e-26	1.25705	0.305	0.068	3.85456e-22	3.72495e-25	1.25705	FALSE	24.4289	TRUE	Up	2.312e-26	FALSE
SYNGAP1	2.39416e-26	0.836687	0.8	0.434	3.99155e-22	3.85251e-25	0.836687	FALSE	24.4143	TRUE	Up	2.394e-26	FALSE
PIP4P2	2.45718e-26	0.981968	0.443	0.136	4.09661e-22	3.94897e-25	0.981968	FALSE	24.4035	TRUE	Up	2.457e-26	FALSE
ZNF440	2.51526e-26	0.935335	0.305	0.066	4.19345e-22	4.03728e-25	0.935335	FALSE	24.3939	TRUE	Up	2.515e-26	FALSE
POFUT2	2.5319e-26	0.715084	0.594	0.22	4.22118e-22	4.05892e-25	0.715084	FALSE	24.3916	TRUE	Up	2.532e-26	FALSE
DNAI1	2.57903e-26	3.19383	0.175	0.017	4.29976e-22	4.12934e-25	3.19383	FALSE	24.3841	TRUE	Up	2.579e-26	FALSE
HIBCH	2.6931e-26	1.19308	0.372	0.1	4.48994e-22	4.30662e-25	1.19308	FALSE	24.3659	TRUE	Up	2.693e-26	FALSE
ERICH3	2.8213e-26	0.863972	0.474	0.153	4.70367e-22	4.50603e-25	0.863972	FALSE	24.3462	TRUE	Up	2.821e-26	FALSE
AGPAT2	2.85348e-26	1.30753	0.277	0.056	4.75732e-22	4.55178e-25	1.30753	FALSE	24.3418	TRUE	Up	2.853e-26	FALSE
XPO4	3.07187e-26	0.884444	0.523	0.186	5.12142e-22	4.89408e-25	0.884444	FALSE	24.3103	TRUE	Up	3.072e-26	FALSE
SAMD9L	3.16305e-26	3.18246	0.194	0.024	5.27344e-22	5.03312e-25	3.18246	FALSE	24.2982	TRUE	Up	3.163e-26	FALSE
FCHSD1	3.34284e-26	1.12503	0.422	0.13	5.57318e-22	5.31263e-25	1.12503	FALSE	24.2747	TRUE	Up	3.343e-26	FALSE
TEX9	3.43764e-26	2.1663	0.191	0.022	5.73124e-22	5.45657e-25	2.1663	FALSE	24.2631	TRUE	Up	3.438e-26	FALSE
TDP2	3.47903e-26	1.02165	0.492	0.168	5.80024e-22	5.51546e-25	1.02165	FALSE	24.2584	TRUE	Up	3.479e-26	FALSE
GABRG3	3.60055e-26	2.11967	0.24	0.042	6.00284e-22	5.7011e-25	2.11967	FALSE	24.244	TRUE	Up	3.601e-26	FALSE
CDH8	3.609e-26	0.893208	0.622	0.255	6.01692e-22	5.70745e-25	0.893208	FALSE	24.2436	TRUE	Up	3.609e-26	FALSE
ADPRHL1	3.73282e-26	1.16774	0.308	0.069	6.22335e-22	5.89602e-25	1.16774	FALSE	24.2294	TRUE	Up	3.733e-26	FALSE
GDAP2	3.82223e-26	0.995203	0.425	0.129	6.37243e-22	6.02985e-25	0.995203	FALSE	24.2197	TRUE	Up	3.822e-26	FALSE
FAM89A	3.87645e-26	0.954136	0.323	0.074	6.46281e-22	6.10789e-25	0.954136	FALSE	24.2141	TRUE	Up	3.876e-26	FALSE
RALGPS2	4.07767e-26	0.98619	0.369	0.099	6.79829e-22	6.4171e-25	0.98619	FALSE	24.1927	TRUE	Up	4.078e-26	FALSE
LIMK2	4.40361e-26	0.884176	0.505	0.176	7.3417e-22	6.92157e-25	0.884176	FALSE	24.1598	TRUE	Up	4.404e-26	FALSE
HELZ2	4.41304e-26	2.28918	0.145	0.008	7.35743e-22	6.92794e-25	2.28918	FALSE	24.1594	TRUE	Up	4.413e-26	FALSE
SUCO	4.6362e-26	0.932667	0.412	0.123	7.72948e-22	7.26941e-25	0.932667	FALSE	24.1385	TRUE	Up	4.636e-26	FALSE
BMP3	4.69235e-26	1.80768	0.169	0.015	7.82309e-22	7.3485e-25	1.80768	FALSE	24.1338	TRUE	Up	4.692e-26	FALSE
RLIM	4.70692e-26	0.814604	0.431	0.129	7.84738e-22	7.36236e-25	0.814604	FALSE	24.133	TRUE	Up	4.707e-26	TRUE	X
ADGRD1	4.7475e-26	1.74771	0.175	0.017	7.91504e-22	7.41682e-25	1.74771	FALSE	24.1298	TRUE	Up	4.748e-26	FALSE
COX7A2	5.08506e-26	1.04335	0.434	0.136	8.47782e-22	7.93455e-25	1.04335	FALSE	24.1005	TRUE	Up	5.085e-26	FALSE
PEX13	5.39986e-26	0.846863	0.597	0.231	9.00264e-22	8.41554e-25	0.846863	FALSE	24.0749	TRUE	Up	5.400e-26	FALSE
STAC	5.42659e-26	1.35494	0.178	0.018	9.04721e-22	8.44698e-25	1.35494	FALSE	24.0733	TRUE	Up	5.427e-26	FALSE
METTL25	5.46286e-26	1.31784	0.286	0.061	9.10768e-22	8.49316e-25	1.31784	FALSE	24.0709	TRUE	Up	5.463e-26	FALSE
TRIM25	5.71638e-26	1.15285	0.382	0.106	9.53036e-22	8.8766e-25	1.15285	FALSE	24.0518	TRUE	Up	5.716e-26	FALSE
NHSL2	5.76836e-26	0.601345	0.437	0.132	9.617e-22	8.94651e-25	0.601345	FALSE	24.0483	TRUE	Up	5.768e-26	TRUE	X
SMIM8	5.77706e-26	0.868789	0.471	0.151	9.63151e-22	8.94922e-25	0.868789	FALSE	24.0482	TRUE	Up	5.777e-26	FALSE
LZTFL1	6.0171e-26	1.1262	0.406	0.123	1.00317e-21	9.30986e-25	1.1262	FALSE	24.0311	TRUE	Up	6.017e-26	FALSE
TMEM14C	6.06375e-26	0.791398	0.458	0.147	1.01095e-21	9.37078e-25	0.791398	FALSE	24.0282	TRUE	Up	6.064e-26	FALSE
AHCTF1	6.51725e-26	1.31645	0.317	0.075	1.08656e-21	1.00595e-24	1.31645	FALSE	23.9974	TRUE	Up	6.517e-26	FALSE
FAM120AOS	6.62476e-26	1.1679	0.502	0.175	1.10448e-21	1.02132e-24	1.1679	FALSE	23.9908	TRUE	Up	6.625e-26	FALSE
BPGM	6.84383e-26	0.979551	0.357	0.093	1.141e-21	1.05384e-24	0.979551	FALSE	23.9772	TRUE	Up	6.844e-26	FALSE
ZNF620	6.94543e-26	1.23234	0.268	0.052	1.15794e-21	1.0682e-24	1.23234	FALSE	23.9713	TRUE	Up	6.945e-26	FALSE
XAF1	7.01579e-26	2.44251	0.246	0.046	1.16967e-21	1.07774e-24	2.44251	FALSE	23.9675	TRUE	Up	7.016e-26	FALSE
ST7	7.60693e-26	0.856524	0.585	0.229	1.26823e-21	1.16715e-24	0.856524	FALSE	23.9329	TRUE	Up	7.607e-26	FALSE
UBE2M	7.78939e-26	0.962735	0.449	0.142	1.29865e-21	1.19372e-24	0.962735	FALSE	23.9231	TRUE	Up	7.789e-26	FALSE
TRHR	7.82071e-26	3.90446	0.135	0.006	1.30387e-21	1.1971e-24	3.90446	FALSE	23.9219	TRUE	Up	7.821e-26	FALSE
PLXNA4	8.34999e-26	0.825421	0.68	0.318	1.39211e-21	1.2766e-24	0.825421	FALSE	23.8939	TRUE	Up	8.350e-26	FALSE
PGAP1	8.81465e-26	0.861774	0.615	0.248	1.46958e-21	1.34578e-24	0.861774	FALSE	23.871	TRUE	Up	8.815e-26	FALSE
CACNG8	8.82344e-26	0.814349	0.554	0.205	1.47104e-21	1.34578e-24	0.814349	FALSE	23.871	TRUE	Up	8.823e-26	FALSE
OPCML	9.656e-26	0.552223	0.6	0.222	1.60985e-21	1.47103e-24	0.552223	FALSE	23.8324	TRUE	Up	9.656e-26	FALSE
VMP1	9.96286e-26	0.899153	0.548	0.208	1.66101e-21	1.51598e-24	0.899153	FALSE	23.8193	TRUE	Up	9.963e-26	FALSE
RRAGD	1.01041e-25	0.759843	0.431	0.129	1.68456e-21	1.53566e-24	0.759843	FALSE	23.8137	TRUE	Up	1.010e-25	FALSE
OGFR	1.07186e-25	0.966867	0.732	0.378	1.78701e-21	1.62713e-24	0.966867	FALSE	23.7886	TRUE	Up	1.072e-25	FALSE
AZI2	1.07619e-25	0.921792	0.48	0.159	1.79422e-21	1.63177e-24	0.921792	FALSE	23.7873	TRUE	Up	1.076e-25	FALSE
SLC49A4	1.12033e-25	0.873028	0.388	0.109	1.86781e-21	1.69671e-24	0.873028	FALSE	23.7704	TRUE	Up	1.120e-25	FALSE
ZNF138	1.16597e-25	0.89199	0.434	0.135	1.9439e-21	1.76375e-24	0.89199	FALSE	23.7536	TRUE	Up	1.166e-25	FALSE
SDC2	1.17903e-25	1.09964	0.406	0.125	1.96568e-21	1.78142e-24	1.09964	FALSE	23.7492	TRUE	Up	1.179e-25	FALSE
TVP23A	1.21781e-25	1.01045	0.514	0.184	2.03033e-21	1.83785e-24	1.01045	FALSE	23.7357	TRUE	Up	1.218e-25	FALSE
HRK	1.23447e-25	2.25311	0.182	0.02	2.05811e-21	1.86081e-24	2.25311	FALSE	23.7303	TRUE	Up	1.234e-25	FALSE
NPSR1	1.25908e-25	1.35248	0.212	0.031	2.09915e-21	1.8957e-24	1.35248	FALSE	23.7222	TRUE	Up	1.259e-25	FALSE
TMEM106C	1.30266e-25	0.831103	0.498	0.172	2.1718e-21	1.95901e-24	0.831103	FALSE	23.708	TRUE	Up	1.303e-25	FALSE
LGI2	1.34829e-25	1.00365	0.394	0.115	2.24787e-21	2.02527e-24	1.00365	FALSE	23.6935	TRUE	Up	1.348e-25	FALSE
FBXO42	1.35037e-25	0.784178	0.622	0.254	2.25133e-21	2.02602e-24	0.784178	FALSE	23.6934	TRUE	Up	1.350e-25	FALSE
DAGLA	1.382e-25	1.04879	0.388	0.107	2.30407e-21	2.07107e-24	1.04879	FALSE	23.6838	TRUE	Up	1.382e-25	FALSE
CNN2	1.38832e-25	1.11386	0.283	0.06	2.31462e-21	2.07813e-24	1.11386	FALSE	23.6823	TRUE	Up	1.388e-25	FALSE
LRFN5	1.40657e-25	0.886166	0.486	0.164	2.34503e-21	2.10299e-24	0.886166	FALSE	23.6772	TRUE	Up	1.407e-25	FALSE
SH2D5	1.45211e-25	1.0111	0.36	0.096	2.42096e-21	2.16857e-24	1.0111	FALSE	23.6638	TRUE	Up	1.452e-25	FALSE
FBXO10	1.47613e-25	0.872921	0.385	0.108	2.461e-21	2.20188e-24	0.872921	FALSE	23.6572	TRUE	Up	1.476e-25	FALSE
CCDC24	1.48743e-25	0.7682	0.505	0.173	2.47984e-21	2.21616e-24	0.7682	FALSE	23.6544	TRUE	Up	1.487e-25	FALSE
KLHL41	1.51172e-25	1.33371	0.2	0.026	2.52034e-21	2.24975e-24	1.33371	FALSE	23.6479	TRUE	Up	1.512e-25	FALSE
TIGD7	1.53696e-25	1.18614	0.369	0.102	2.56242e-21	2.28468e-24	1.18614	FALSE	23.6412	TRUE	Up	1.537e-25	FALSE
ELP2	1.55993e-25	0.83977	0.714	0.332	2.60071e-21	2.31614e-24	0.83977	FALSE	23.6352	TRUE	Up	1.560e-25	FALSE
SENP7	1.58803e-25	0.859527	0.505	0.178	2.64756e-21	2.35515e-24	0.859527	FALSE	23.628	TRUE	Up	1.588e-25	FALSE
OLFM2	1.60409e-25	0.816514	0.526	0.186	2.67434e-21	2.37623e-24	0.816514	FALSE	23.6241	TRUE	Up	1.604e-25	FALSE
ZNF518B	1.64347e-25	1.32933	0.277	0.058	2.73999e-21	2.43177e-24	1.32933	FALSE	23.6141	TRUE	Up	1.643e-25	FALSE
CDH10	1.64595e-25	0.897296	0.437	0.136	2.74413e-21	2.43264e-24	0.897296	FALSE	23.6139	TRUE	Up	1.646e-25	FALSE
SMIM29	1.69107e-25	0.691719	0.649	0.269	2.81936e-21	2.49647e-24	0.691719	FALSE	23.6027	TRUE	Up	1.691e-25	FALSE
CCDC30	1.7354e-25	0.947985	0.443	0.142	2.89326e-21	2.55897e-24	0.947985	FALSE	23.5919	TRUE	Up	1.735e-25	FALSE
TMEM183A	1.7598e-25	0.780834	0.554	0.207	2.93394e-21	2.59198e-24	0.780834	FALSE	23.5864	TRUE	Up	1.760e-25	FALSE
POR	1.76829e-25	0.688032	0.643	0.258	2.94809e-21	2.60151e-24	0.688032	FALSE	23.5848	TRUE	Up	1.768e-25	FALSE
FAM216A	1.85264e-25	0.869784	0.526	0.19	3.08871e-21	2.72235e-24	0.869784	FALSE	23.5651	TRUE	Up	1.853e-25	FALSE
TFDP2	1.85466e-25	0.87325	0.489	0.165	3.09209e-21	2.72235e-24	0.87325	FALSE	23.5651	TRUE	Up	1.855e-25	FALSE
TCAIM	1.86344e-25	0.769867	0.483	0.162	3.10673e-21	2.73213e-24	0.769867	FALSE	23.5635	TRUE	Up	1.863e-25	FALSE
TSC22D1	1.87916e-25	0.851746	0.511	0.177	3.13294e-21	2.75204e-24	0.851746	FALSE	23.5603	TRUE	Up	1.879e-25	FALSE
RBM48	1.93452e-25	1.1356	0.428	0.131	3.22524e-21	2.8299e-24	1.1356	FALSE	23.5482	TRUE	Up	1.935e-25	FALSE
GASK1B	1.9541e-25	1.01729	0.243	0.043	3.25788e-21	2.8553e-24	1.01729	FALSE	23.5443	TRUE	Up	1.954e-25	FALSE
WBP4	1.96293e-25	0.917536	0.471	0.155	3.2726e-21	2.86494e-24	0.917536	FALSE	23.5429	TRUE	Up	1.963e-25	FALSE
CCKAR	2.01109e-25	2.62744	0.142	0.008	3.35289e-21	2.93191e-24	2.62744	FALSE	23.5328	TRUE	Up	2.011e-25	FALSE
TOMM5	2.02015e-25	1.01623	0.375	0.103	3.36799e-21	2.94179e-24	1.01623	FALSE	23.5314	TRUE	Up	2.020e-25	FALSE
C14orf39	2.0389e-25	6.3955	0.108	0	3.39925e-21	2.96574e-24	6.3955	FALSE	23.5279	TRUE	Up	2.039e-25	FALSE
APPBP2	2.06081e-25	0.917851	0.434	0.136	3.43578e-21	2.99422e-24	0.917851	FALSE	23.5237	TRUE	Up	2.061e-25	FALSE
KLHL18	2.0812e-25	0.939319	0.406	0.121	3.46977e-21	3.02043e-24	0.939319	FALSE	23.5199	TRUE	Up	2.081e-25	FALSE
ASB3	2.11263e-25	0.848223	0.542	0.198	3.52218e-21	3.0626e-24	0.848223	FALSE	23.5139	TRUE	Up	2.113e-25	FALSE
AMH	2.14694e-25	0.590052	0.425	0.126	3.57937e-21	3.10883e-24	0.590052	FALSE	23.5074	TRUE	Up	2.147e-25	FALSE
NABP1	2.25039e-25	1.4618	0.274	0.057	3.75185e-21	3.25497e-24	1.4618	FALSE	23.4875	TRUE	Up	2.250e-25	FALSE
SLC9A3	2.26331e-25	1.67642	0.191	0.023	3.77339e-21	3.26999e-24	1.67642	FALSE	23.4855	TRUE	Up	2.263e-25	FALSE
DUSP8	2.35743e-25	0.815603	0.412	0.122	3.93031e-21	3.40215e-24	0.815603	FALSE	23.4682	TRUE	Up	2.357e-25	FALSE
LRRC6	2.40017e-25	1.1676	0.385	0.111	4.00156e-21	3.45995e-24	1.1676	FALSE	23.4609	TRUE	Up	2.400e-25	FALSE
NUDCD1	2.6354e-25	0.73324	0.366	0.098	4.39374e-21	3.7948e-24	0.73324	FALSE	23.4208	TRUE	Up	2.635e-25	FALSE
ABHD3	2.67225e-25	1.12086	0.4	0.12	4.45517e-21	3.84356e-24	1.12086	FALSE	23.4153	TRUE	Up	2.672e-25	FALSE
TBC1D8B	2.72215e-25	1.90134	0.169	0.016	4.53837e-21	3.91096e-24	1.90134	FALSE	23.4077	TRUE	Up	2.722e-25	TRUE	X
IFIH1	2.94051e-25	2.0455	0.182	0.02	4.90241e-21	4.21997e-24	2.0455	FALSE	23.3747	TRUE	Up	2.941e-25	FALSE
TMEM179	2.98476e-25	0.72704	0.751	0.356	4.97619e-21	4.27871e-24	0.72704	FALSE	23.3687	TRUE	Up	2.985e-25	FALSE
PRMT9	3.04058e-25	0.85578	0.409	0.122	5.06926e-21	4.35388e-24	0.85578	FALSE	23.3611	TRUE	Up	3.041e-25	FALSE
KIAA1549L	3.04738e-25	0.706837	0.449	0.142	5.08059e-21	4.35877e-24	0.706837	FALSE	23.3606	TRUE	Up	3.047e-25	FALSE
EDEM3	3.06595e-25	0.747637	0.548	0.205	5.11154e-21	4.38046e-24	0.747637	FALSE	23.3585	TRUE	Up	3.066e-25	FALSE
RRAGC	3.07052e-25	0.994636	0.329	0.082	5.11916e-21	4.38212e-24	0.994636	FALSE	23.3583	TRUE	Up	3.071e-25	FALSE
ZBBX	3.21279e-25	3.30725	0.157	0.013	5.35636e-21	4.58009e-24	3.30725	FALSE	23.3391	TRUE	Up	3.213e-25	FALSE
SLC35G2	3.29024e-25	0.603461	0.477	0.156	5.48548e-21	4.68531e-24	0.603461	FALSE	23.3293	TRUE	Up	3.290e-25	FALSE
FAM20B	3.34672e-25	0.69347	0.523	0.184	5.57965e-21	4.75858e-24	0.69347	FALSE	23.3225	TRUE	Up	3.347e-25	FALSE
FASTKD2	3.34908e-25	0.862272	0.631	0.265	5.58359e-21	4.75858e-24	0.862272	FALSE	23.3225	TRUE	Up	3.349e-25	FALSE
MOCS2	3.48645e-25	0.929646	0.594	0.24	5.81261e-21	4.94315e-24	0.929646	FALSE	23.306	TRUE	Up	3.486e-25	FALSE
CNOT6L	3.48666e-25	1.08543	0.449	0.145	5.81296e-21	4.94315e-24	1.08543	FALSE	23.306	TRUE	Up	3.487e-25	FALSE
FBXL17	3.53228e-25	1.02631	0.652	0.299	5.88902e-21	5.00232e-24	1.02631	FALSE	23.3008	TRUE	Up	3.532e-25	FALSE
TMEM268	3.5525e-25	0.750767	0.511	0.18	5.92272e-21	5.02542e-24	0.750767	FALSE	23.2988	TRUE	Up	3.552e-25	FALSE
GALNT16	3.55912e-25	0.890198	0.671	0.291	5.93377e-21	5.02926e-24	0.890198	FALSE	23.2985	TRUE	Up	3.559e-25	FALSE
SGIP1	3.59329e-25	0.814224	0.615	0.248	5.99074e-21	5.07198e-24	0.814224	FALSE	23.2948	TRUE	Up	3.593e-25	FALSE
VGF	3.60158e-25	0.999376	0.48	0.17	6.00455e-21	5.07811e-24	0.999376	FALSE	23.2943	TRUE	Up	3.602e-25	FALSE
KNCN	3.6346e-25	2.726	0.157	0.013	6.0596e-21	5.11905e-24	2.726	FALSE	23.2908	TRUE	Up	3.635e-25	FALSE
DIS3L	3.75524e-25	0.536287	0.517	0.181	6.26073e-21	5.28319e-24	0.536287	FALSE	23.2771	TRUE	Up	3.755e-25	FALSE
SFXN4	3.89336e-25	0.893725	0.529	0.204	6.49101e-21	5.47153e-24	0.893725	FALSE	23.2619	TRUE	Up	3.893e-25	FALSE
PLPP5	4.0553e-25	0.931828	0.523	0.187	6.76099e-21	5.69289e-24	0.931828	FALSE	23.2447	TRUE	Up	4.055e-25	FALSE
RSPH3	4.07409e-25	0.845634	0.48	0.163	6.79232e-21	5.71304e-24	0.845634	FALSE	23.2431	TRUE	Up	4.074e-25	FALSE
NAA30	4.35451e-25	0.911097	0.412	0.127	7.25985e-21	6.09957e-24	0.911097	FALSE	23.2147	TRUE	Up	4.355e-25	FALSE
ERLEC1	4.35921e-25	0.784309	0.609	0.243	7.26767e-21	6.09957e-24	0.784309	FALSE	23.2147	TRUE	Up	4.359e-25	FALSE
CELF6	4.3926e-25	0.870388	0.532	0.193	7.32334e-21	6.13962e-24	0.870388	FALSE	23.2119	TRUE	Up	4.393e-25	FALSE
DYNLT1	4.47114e-25	0.794325	0.385	0.11	7.45429e-21	6.24263e-24	0.794325	FALSE	23.2046	TRUE	Up	4.471e-25	FALSE
SLC22A18	4.51016e-25	1.81771	0.197	0.026	7.51934e-21	6.29028e-24	1.81771	FALSE	23.2013	TRUE	Up	4.510e-25	FALSE
EMID1	4.66262e-25	2.00697	0.203	0.03	7.77351e-21	6.49587e-24	2.00697	FALSE	23.1874	TRUE	Up	4.663e-25	FALSE
RMND1	4.7257e-25	0.814399	0.517	0.185	7.87869e-21	6.57664e-24	0.814399	FALSE	23.182	TRUE	Up	4.726e-25	FALSE
ACHE	4.94916e-25	0.570661	0.834	0.529	8.25124e-21	6.88019e-24	0.570661	FALSE	23.1624	TRUE	Up	4.949e-25	FALSE
CYP4V2	5.18053e-25	0.925076	0.538	0.201	8.63697e-21	7.19406e-24	0.925076	FALSE	23.143	TRUE	Up	5.181e-25	FALSE
MTRF1L	5.19996e-25	1.00144	0.212	0.032	8.66937e-21	7.21326e-24	1.00144	FALSE	23.1419	TRUE	Up	5.200e-25	FALSE
KCTD8	5.42454e-25	0.769795	0.412	0.123	9.04379e-21	7.51669e-24	0.769795	FALSE	23.124	TRUE	Up	5.425e-25	FALSE
OPRL1	5.49299e-25	1.00412	0.369	0.101	9.15791e-21	7.60336e-24	1.00412	FALSE	23.119	TRUE	Up	5.493e-25	FALSE
CACNG7	5.88406e-25	0.869626	0.708	0.334	9.80991e-21	8.13593e-24	0.869626	FALSE	23.0896	TRUE	Up	5.884e-25	FALSE
ZDHHC17	6.06342e-25	0.96509	0.665	0.287	1.01089e-20	8.3749e-24	0.96509	FALSE	23.077	TRUE	Up	6.063e-25	FALSE
NME2	6.0699e-25	0.928084	0.474	0.166	1.01197e-20	8.3749e-24	0.928084	FALSE	23.077	TRUE	Up	6.070e-25	FALSE
SAMM50	6.10512e-25	0.70626	0.498	0.172	1.01784e-20	8.41447e-24	0.70626	FALSE	23.075	TRUE	Up	6.105e-25	FALSE
CSTF3	6.14108e-25	0.772768	0.745	0.356	1.02384e-20	8.45498e-24	0.772768	FALSE	23.0729	TRUE	Up	6.141e-25	FALSE
PSMB10	6.24292e-25	0.819051	0.468	0.156	1.04082e-20	8.58601e-24	0.819051	FALSE	23.0662	TRUE	Up	6.243e-25	FALSE
COMMD8	6.47551e-25	2.47735	0.169	0.017	1.0796e-20	8.89639e-24	2.47735	FALSE	23.0508	TRUE	Up	6.476e-25	FALSE
PITPNM3	6.67086e-25	0.420965	0.563	0.2	1.11217e-20	9.15501e-24	0.420965	FALSE	23.0383	TRUE	Up	6.671e-25	FALSE
DNAJC9	6.98053e-25	1.28925	0.271	0.056	1.16379e-20	9.56979e-24	1.28925	FALSE	23.0191	TRUE	Up	6.981e-25	FALSE
GYG2	6.99096e-25	1.23194	0.258	0.051	1.16553e-20	9.57389e-24	1.23194	FALSE	23.0189	TRUE	Up	6.991e-25	TRUE	X
TTC13	7.54258e-25	0.950241	0.458	0.154	1.2575e-20	1.03184e-23	0.950241	FALSE	22.9864	TRUE	Up	7.543e-25	FALSE
SMC6	7.80423e-25	0.910765	0.529	0.195	1.30112e-20	1.0665e-23	0.910765	FALSE	22.972	TRUE	Up	7.804e-25	FALSE
NDUFA6	7.94505e-25	0.958286	0.289	0.063	1.3246e-20	1.08459e-23	0.958286	FALSE	22.9647	TRUE	Up	7.945e-25	FALSE
PPP1CC	8.26099e-25	0.972424	0.298	0.068	1.37727e-20	1.12652e-23	0.972424	FALSE	22.9483	TRUE	Up	8.261e-25	FALSE
ANKRD10	8.89098e-25	0.829501	0.785	0.455	1.4823e-20	1.21115e-23	0.829501	FALSE	22.9168	TRUE	Up	8.891e-25	FALSE
OSTM1	9.13966e-25	0.964574	0.412	0.127	1.52376e-20	1.24371e-23	0.964574	FALSE	22.9053	TRUE	Up	9.140e-25	FALSE
C5orf49	9.17552e-25	3.3429	0.145	0.01	1.52974e-20	1.24727e-23	3.3429	FALSE	22.904	TRUE	Up	9.176e-25	FALSE
COPS8	9.21166e-25	0.874595	0.572	0.228	1.53577e-20	1.25086e-23	0.874595	FALSE	22.9028	TRUE	Up	9.212e-25	FALSE
SLC17A5	9.34615e-25	1.04608	0.446	0.146	1.55819e-20	1.26779e-23	1.04608	FALSE	22.897	TRUE	Up	9.346e-25	FALSE
WDR82	9.66089e-25	0.6946	0.609	0.247	1.61066e-20	1.3091e-23	0.6946	FALSE	22.883	TRUE	Up	9.661e-25	FALSE
C7orf25	9.94404e-25	0.876624	0.495	0.177	1.65787e-20	1.34605e-23	0.876624	FALSE	22.8709	TRUE	Up	9.944e-25	FALSE
PPA2	1.01431e-24	0.809624	0.406	0.122	1.69106e-20	1.37156e-23	0.809624	FALSE	22.8628	TRUE	Up	1.014e-24	FALSE
LGALS13	1.01602e-24	6.30589	0.105	0	1.6939e-20	1.37242e-23	6.30589	FALSE	22.8625	TRUE	Up	1.016e-24	FALSE
INSIG2	1.03526e-24	1.10455	0.378	0.108	1.72598e-20	1.39694e-23	1.10455	FALSE	22.8548	TRUE	Up	1.035e-24	FALSE
VBP1	1.05516e-24	0.695982	0.403	0.118	1.75917e-20	1.42231e-23	0.695982	FALSE	22.847	TRUE	Up	1.055e-24	TRUE	X
HSP90B1	1.07019e-24	1.02116	0.468	0.157	1.78423e-20	1.44107e-23	1.02116	FALSE	22.8413	TRUE	Up	1.070e-24	FALSE
NDUFA5	1.07555e-24	0.937711	0.683	0.336	1.79316e-20	1.44631e-23	0.937711	FALSE	22.8397	TRUE	Up	1.076e-24	FALSE
CCDC90B	1.07633e-24	1.05575	0.348	0.092	1.79447e-20	1.44631e-23	1.05575	FALSE	22.8397	TRUE	Up	1.076e-24	FALSE
DENND1B	1.09918e-24	0.81474	0.335	0.086	1.83256e-20	1.47547e-23	0.81474	FALSE	22.8311	TRUE	Up	1.099e-24	FALSE
KIFAP3	1.16558e-24	0.776104	0.8	0.449	1.94326e-20	1.56297e-23	0.776104	FALSE	22.806	TRUE	Up	1.166e-24	FALSE
STXBP5	1.17862e-24	0.792757	0.778	0.413	1.965e-20	1.57882e-23	0.792757	FALSE	22.8017	TRUE	Up	1.179e-24	FALSE
CCDC13	1.20561e-24	2.04626	0.215	0.035	2.01e-20	1.61329e-23	2.04626	FALSE	22.7923	TRUE	Up	1.206e-24	FALSE
SLC35F4	1.2194e-24	0.945083	0.265	0.054	2.03298e-20	1.63005e-23	0.945083	FALSE	22.7878	TRUE	Up	1.219e-24	FALSE
KIF27	1.24359e-24	1.04603	0.345	0.091	2.07331e-20	1.66065e-23	1.04603	FALSE	22.7797	TRUE	Up	1.244e-24	FALSE
RAP1GAP2	1.25208e-24	0.813184	0.711	0.334	2.08746e-20	1.67026e-23	0.813184	FALSE	22.7772	TRUE	Up	1.252e-24	FALSE
MKKS	1.26768e-24	0.972217	0.511	0.186	2.11348e-20	1.68932e-23	0.972217	FALSE	22.7723	TRUE	Up	1.268e-24	FALSE
GGPS1	1.30077e-24	1.24396	0.366	0.103	2.16864e-20	1.73163e-23	1.24396	FALSE	22.7615	TRUE	Up	1.301e-24	FALSE
CMC1	1.30879e-24	1.48636	0.215	0.034	2.18201e-20	1.7405e-23	1.48636	FALSE	22.7593	TRUE	Up	1.309e-24	FALSE
PGRMC2	1.33904e-24	0.958856	0.652	0.291	2.23244e-20	1.77889e-23	0.958856	FALSE	22.7499	TRUE	Up	1.339e-24	FALSE
PRKRA	1.37623e-24	1.02166	0.502	0.178	2.29445e-20	1.82641e-23	1.02166	FALSE	22.7384	TRUE	Up	1.376e-24	FALSE
RGL2	1.39708e-24	0.857984	0.702	0.342	2.32921e-20	1.85217e-23	0.857984	FALSE	22.7323	TRUE	Up	1.397e-24	FALSE
TMEM63C	1.46155e-24	0.724432	0.535	0.203	2.4367e-20	1.93566e-23	0.724432	FALSE	22.7132	TRUE	Up	1.462e-24	FALSE
ACSL3	1.51073e-24	0.892359	0.652	0.296	2.51869e-20	1.99873e-23	0.892359	FALSE	22.6992	TRUE	Up	1.511e-24	FALSE
UGP2	1.5628e-24	1.00635	0.526	0.206	2.60551e-20	2.0655e-23	1.00635	FALSE	22.685	TRUE	Up	1.563e-24	FALSE
DHRS11	1.59007e-24	0.795582	0.603	0.242	2.65096e-20	2.09938e-23	0.795582	FALSE	22.6779	TRUE	Up	1.590e-24	FALSE
FIG4	1.59243e-24	0.753081	0.538	0.2	2.6549e-20	2.10034e-23	0.753081	FALSE	22.6777	TRUE	Up	1.592e-24	FALSE
ZDBF2	1.60426e-24	0.880314	0.486	0.169	2.67463e-20	2.11378e-23	0.880314	FALSE	22.6749	TRUE	Up	1.604e-24	FALSE
LINC00672	1.66158e-24	1.0398	0.388	0.114	2.77019e-20	2.18707e-23	1.0398	FALSE	22.6601	TRUE	Up	1.662e-24	FALSE
PTEN	1.70394e-24	0.850389	0.449	0.148	2.84081e-20	2.24053e-23	0.850389	FALSE	22.6496	TRUE	Up	1.704e-24	FALSE
MBD5	1.78249e-24	0.787767	0.517	0.185	2.97176e-20	2.34002e-23	0.787767	FALSE	22.6308	TRUE	Up	1.782e-24	FALSE
NLK	1.78324e-24	0.903015	0.652	0.284	2.97301e-20	2.34002e-23	0.903015	FALSE	22.6308	TRUE	Up	1.783e-24	FALSE
TRPC1	1.80515e-24	0.922603	0.6	0.249	3.00954e-20	2.36636e-23	0.922603	FALSE	22.6259	TRUE	Up	1.805e-24	FALSE
ERP44	1.86669e-24	0.89219	0.548	0.203	3.11214e-20	2.44454e-23	0.89219	FALSE	22.6118	TRUE	Up	1.867e-24	FALSE
CFAP43	1.88208e-24	1.4268	0.28	0.062	3.1378e-20	2.46219e-23	1.4268	FALSE	22.6087	TRUE	Up	1.882e-24	FALSE
WRN	1.96799e-24	0.932421	0.302	0.07	3.28103e-20	2.57197e-23	0.932421	FALSE	22.5897	TRUE	Up	1.968e-24	FALSE
TTC23L	1.98697e-24	1.83464	0.215	0.035	3.31268e-20	2.59407e-23	1.83464	FALSE	22.586	TRUE	Up	1.987e-24	FALSE
TNPO3	1.98893e-24	0.911013	0.508	0.181	3.31594e-20	2.59407e-23	0.911013	FALSE	22.586	TRUE	Up	1.989e-24	FALSE
CDHR1	2.00016e-24	0.792046	0.545	0.205	3.33467e-20	2.60608e-23	0.792046	FALSE	22.584	TRUE	Up	2.000e-24	FALSE
COQ4	2.06751e-24	0.84318	0.754	0.375	3.44695e-20	2.69111e-23	0.84318	FALSE	22.5701	TRUE	Up	2.068e-24	FALSE
OCLN	2.09156e-24	2.14844	0.194	0.026	3.48705e-20	2.71966e-23	2.14844	FALSE	22.5655	TRUE	Up	2.092e-24	FALSE
VCL	2.10237e-24	1.03991	0.274	0.059	3.50507e-20	2.73096e-23	1.03991	FALSE	22.5637	TRUE	Up	2.102e-24	FALSE
RANBP6	2.3789e-24	0.751822	0.385	0.112	3.96611e-20	3.08706e-23	0.751822	FALSE	22.5105	TRUE	Up	2.379e-24	FALSE
DTX3L	2.49866e-24	2.301	0.151	0.012	4.16576e-20	3.23919e-23	2.301	FALSE	22.4896	TRUE	Up	2.499e-24	FALSE
NEIL2	2.50434e-24	0.651663	0.462	0.155	4.17524e-20	3.2433e-23	0.651663	FALSE	22.489	TRUE	Up	2.504e-24	FALSE
GRHL1	2.52367e-24	1.4543	0.237	0.044	4.20746e-20	3.26504e-23	1.4543	FALSE	22.4861	TRUE	Up	2.524e-24	FALSE
PPIC	2.63638e-24	1.57193	0.194	0.026	4.39538e-20	3.40744e-23	1.57193	FALSE	22.4676	TRUE	Up	2.636e-24	FALSE
LRRC49	2.73506e-24	1.00789	0.674	0.337	4.5599e-20	3.53144e-23	1.00789	FALSE	22.452	TRUE	Up	2.735e-24	FALSE
AC073111.4	2.88136e-24	0.813922	0.462	0.156	4.80381e-20	3.71661e-23	0.813922	FALSE	22.4299	TRUE	Up	2.881e-24	FALSE
RNF215	2.97363e-24	0.844314	0.56	0.218	4.95764e-20	3.83179e-23	0.844314	FALSE	22.4166	TRUE	Up	2.974e-24	FALSE
HGSNAT	3.00158e-24	0.750359	0.612	0.244	5.00423e-20	3.86393e-23	0.750359	FALSE	22.413	TRUE	Up	3.002e-24	FALSE
THOC5	3.05609e-24	0.825771	0.609	0.248	5.09512e-20	3.93018e-23	0.825771	FALSE	22.4056	TRUE	Up	3.056e-24	FALSE
MAFK	3.09803e-24	1.01472	0.468	0.162	5.16503e-20	3.98013e-23	1.01472	FALSE	22.4001	TRUE	Up	3.098e-24	FALSE
RSPH1	3.12967e-24	0.84283	0.338	0.09	5.21779e-20	4.01678e-23	0.84283	FALSE	22.3961	TRUE	Up	3.130e-24	FALSE
L3MBTL3	3.21154e-24	1.59776	0.246	0.048	5.35427e-20	4.11774e-23	1.59776	FALSE	22.3853	TRUE	Up	3.212e-24	FALSE
ACADVL	3.22237e-24	0.716473	0.883	0.638	5.37234e-20	4.12752e-23	0.716473	FALSE	22.3843	TRUE	Up	3.222e-24	FALSE
DYNC2LI1	3.22673e-24	0.75597	0.649	0.279	5.37961e-20	4.129e-23	0.75597	FALSE	22.3842	TRUE	Up	3.227e-24	FALSE
NPM2	3.34628e-24	0.742825	0.683	0.329	5.57892e-20	4.27773e-23	0.742825	FALSE	22.3688	TRUE	Up	3.346e-24	FALSE
ADAM23	3.47429e-24	0.979109	0.72	0.39	5.79233e-20	4.43695e-23	0.979109	FALSE	22.3529	TRUE	Up	3.474e-24	FALSE
SPRN	3.60333e-24	0.992829	0.335	0.09	6.00748e-20	4.5972e-23	0.992829	FALSE	22.3375	TRUE	Up	3.603e-24	FALSE
MICAL1	3.64414e-24	0.811622	0.714	0.343	6.07552e-20	4.64466e-23	0.811622	FALSE	22.333	TRUE	Up	3.644e-24	FALSE
ACO1	3.66395e-24	0.812873	0.671	0.305	6.10855e-20	4.66529e-23	0.812873	FALSE	22.3311	TRUE	Up	3.664e-24	FALSE
ORC4	3.70652e-24	0.70675	0.474	0.157	6.1795e-20	4.71482e-23	0.70675	FALSE	22.3265	TRUE	Up	3.707e-24	FALSE
TMEM74B	3.73505e-24	0.722281	0.505	0.174	6.22708e-20	4.74643e-23	0.722281	FALSE	22.3236	TRUE	Up	3.735e-24	FALSE
VWA3A	3.81269e-24	2.59266	0.185	0.024	6.35651e-20	4.84031e-23	2.59266	FALSE	22.3151	TRUE	Up	3.813e-24	FALSE
MFSD1	3.89777e-24	0.813385	0.56	0.22	6.49836e-20	4.94344e-23	0.813385	FALSE	22.306	TRUE	Up	3.898e-24	FALSE
SOCS5	3.90229e-24	0.756652	0.502	0.176	6.50589e-20	4.9443e-23	0.756652	FALSE	22.3059	TRUE	Up	3.902e-24	FALSE
SLC31A1	3.96168e-24	1.2387	0.277	0.062	6.60492e-20	5.01463e-23	1.2387	FALSE	22.2998	TRUE	Up	3.962e-24	FALSE
CRYBG3	4.16469e-24	1.0216	0.446	0.152	6.94338e-20	5.26642e-23	1.0216	FALSE	22.2785	TRUE	Up	4.165e-24	FALSE
SNAPC3	4.19066e-24	0.953774	0.551	0.217	6.98666e-20	5.29405e-23	0.953774	FALSE	22.2762	TRUE	Up	4.191e-24	FALSE
SERP2	4.31295e-24	0.761514	0.483	0.171	7.19055e-20	5.4432e-23	0.761514	FALSE	22.2641	TRUE	Up	4.313e-24	FALSE
GNG10	4.34098e-24	0.999258	0.422	0.136	7.23728e-20	5.47321e-23	0.999258	FALSE	22.2618	TRUE	Up	4.341e-24	FALSE
SLC10A4	4.34694e-24	1.73046	0.178	0.021	7.24722e-20	5.47536e-23	1.73046	FALSE	22.2616	TRUE	Up	4.347e-24	FALSE
HEY1	4.42193e-24	0.966011	0.326	0.086	7.37225e-20	5.56437e-23	0.966011	FALSE	22.2546	TRUE	Up	4.422e-24	FALSE
TRIM69	4.44029e-24	1.62638	0.206	0.032	7.40286e-20	5.58202e-23	1.62638	FALSE	22.2532	TRUE	Up	4.440e-24	FALSE
GRPR	4.50221e-24	3.85775	0.12	0.004	7.50608e-20	5.65433e-23	3.85775	FALSE	22.2476	TRUE	Up	4.502e-24	TRUE	X
CSRNP2	4.61107e-24	0.835307	0.689	0.313	7.68757e-20	5.78541e-23	0.835307	FALSE	22.2377	TRUE	Up	4.611e-24	FALSE
TMEM50B	4.76979e-24	0.83541	0.634	0.286	7.95219e-20	5.97872e-23	0.83541	FALSE	22.2234	TRUE	Up	4.770e-24	FALSE
ENPP5	4.79737e-24	1.14696	0.36	0.102	7.99817e-20	6.00744e-23	1.14696	FALSE	22.2213	TRUE	Up	4.797e-24	FALSE
PHF11	4.86036e-24	0.685231	0.446	0.142	8.10319e-20	6.0804e-23	0.685231	FALSE	22.2161	TRUE	Up	4.860e-24	FALSE
ICE2	4.97853e-24	1.28804	0.268	0.057	8.30021e-20	6.2222e-23	1.28804	FALSE	22.2061	TRUE	Up	4.979e-24	FALSE
ISCU	5.00125e-24	0.82177	0.8	0.485	8.33808e-20	6.24453e-23	0.82177	FALSE	22.2045	TRUE	Up	5.001e-24	FALSE
ST7L	5.16216e-24	0.917362	0.4	0.123	8.60636e-20	6.4392e-23	0.917362	FALSE	22.1912	TRUE	Up	5.162e-24	FALSE
PLOD2	5.63209e-24	1.15354	0.271	0.058	9.38981e-20	7.01857e-23	1.15354	FALSE	22.1538	TRUE	Up	5.632e-24	FALSE
UPRT	5.70246e-24	0.821939	0.397	0.12	9.50715e-20	7.0994e-23	0.821939	FALSE	22.1488	TRUE	Up	5.702e-24	TRUE	X
TEX26	5.74681e-24	3.5937	0.111	0.002	9.58107e-20	7.14769e-23	3.5937	FALSE	22.1458	TRUE	Up	5.747e-24	FALSE
HCFC2	5.81249e-24	0.810903	0.474	0.161	9.69059e-20	7.22242e-23	0.810903	FALSE	22.1413	TRUE	Up	5.812e-24	FALSE
RNMT	6.02433e-24	0.936039	0.588	0.235	1.00438e-19	7.47842e-23	0.936039	FALSE	22.1262	TRUE	Up	6.024e-24	FALSE
TTC5	6.03773e-24	0.879276	0.44	0.144	1.00661e-19	7.48783e-23	0.879276	FALSE	22.1256	TRUE	Up	6.038e-24	FALSE
IGIP	6.57787e-24	0.659983	0.502	0.178	1.09666e-19	8.14985e-23	0.659983	FALSE	22.0889	TRUE	Up	6.578e-24	FALSE
ICA1L	6.61485e-24	0.579941	0.668	0.283	1.10283e-19	8.18778e-23	0.579941	FALSE	22.0868	TRUE	Up	6.615e-24	FALSE
PRKCD	6.63148e-24	0.469555	0.351	0.094	1.1056e-19	8.20049e-23	0.469555	FALSE	22.0862	TRUE	Up	6.631e-24	FALSE
LYRM1	6.84391e-24	1.01214	0.348	0.097	1.14102e-19	8.45505e-23	1.01214	FALSE	22.0729	TRUE	Up	6.844e-24	FALSE
ENOSF1	6.87691e-24	0.931482	0.634	0.288	1.14652e-19	8.48767e-23	0.931482	FALSE	22.0712	TRUE	Up	6.877e-24	FALSE
RILP	6.95786e-24	0.717721	0.434	0.138	1.16002e-19	8.57937e-23	0.717721	FALSE	22.0665	TRUE	Up	6.958e-24	FALSE
SLC25A24	7.0781e-24	1.0562	0.326	0.084	1.18006e-19	8.71927e-23	1.0562	FALSE	22.0595	TRUE	Up	7.078e-24	FALSE
SPOCK1	7.27685e-24	-1.56438	0.572	0.702	1.2132e-19	8.95553e-23	-1.56438	FALSE	22.0479	TRUE	Down	7.277e-24	FALSE
THNSL1	7.34821e-24	0.965243	0.271	0.058	1.22509e-19	9.03472e-23	0.965243	FALSE	22.0441	TRUE	Up	7.348e-24	FALSE
LRMDA	7.39108e-24	1.05298	0.258	0.054	1.23224e-19	9.07876e-23	1.05298	FALSE	22.042	TRUE	Up	7.391e-24	FALSE
SHC1	7.77474e-24	0.843125	0.471	0.162	1.2962e-19	9.54092e-23	0.843125	FALSE	22.0204	TRUE	Up	7.775e-24	FALSE
CELF5	7.97104e-24	0.630042	0.68	0.285	1.32893e-19	9.77249e-23	0.630042	FALSE	22.01	TRUE	Up	7.971e-24	FALSE
SNX2	8.22128e-24	0.524815	0.489	0.167	1.37065e-19	1.00697e-22	0.524815	FALSE	21.997	TRUE	Up	8.221e-24	FALSE
RUSC1	8.64025e-24	0.732944	0.831	0.502	1.4405e-19	1.05728e-22	0.732944	FALSE	21.9758	TRUE	Up	8.640e-24	FALSE
RASA1	9.04768e-24	0.734126	0.572	0.218	1.50843e-19	1.10567e-22	0.734126	FALSE	21.9564	TRUE	Up	9.048e-24	FALSE
PLEKHA5	9.05289e-24	0.824207	0.662	0.289	1.5093e-19	1.10567e-22	0.824207	FALSE	21.9564	TRUE	Up	9.053e-24	FALSE
BMPR2	9.17697e-24	0.663939	0.692	0.315	1.52998e-19	1.11976e-22	0.663939	FALSE	21.9509	TRUE	Up	9.177e-24	FALSE
MOSMO	9.43492e-24	0.753355	0.526	0.195	1.57299e-19	1.15015e-22	0.753355	FALSE	21.9392	TRUE	Up	9.435e-24	FALSE
TEX15	9.47184e-24	3.73512	0.126	0.006	1.57915e-19	1.15356e-22	3.73512	FALSE	21.938	TRUE	Up	9.472e-24	FALSE
BIRC2	9.60316e-24	0.847821	0.354	0.098	1.60104e-19	1.16844e-22	0.847821	FALSE	21.9324	TRUE	Up	9.603e-24	FALSE
PLEKHM1	9.70181e-24	0.965075	0.36	0.1	1.61749e-19	1.17933e-22	0.965075	FALSE	21.9284	TRUE	Up	9.702e-24	FALSE
PALLD	9.74327e-24	0.972646	0.403	0.124	1.6244e-19	1.18326e-22	0.972646	FALSE	21.9269	TRUE	Up	9.743e-24	FALSE
VWC2L	1.0101e-23	1.54864	0.265	0.057	1.68404e-19	1.22554e-22	1.54864	FALSE	21.9117	TRUE	Up	1.010e-23	FALSE
CTSS	1.0306e-23	0.954795	0.265	0.056	1.71821e-19	1.24923e-22	0.954795	FALSE	21.9034	TRUE	Up	1.031e-23	FALSE
RBM24	1.08888e-23	1.12955	0.252	0.051	1.81538e-19	1.31864e-22	1.12955	FALSE	21.8799	TRUE	Up	1.089e-23	FALSE
ACTN2	1.09853e-23	0.948076	0.655	0.329	1.83147e-19	1.32908e-22	0.948076	FALSE	21.8764	TRUE	Up	1.099e-23	FALSE
KPNA1	1.11957e-23	0.789643	0.637	0.287	1.86654e-19	1.35326e-22	0.789643	FALSE	21.8686	TRUE	Up	1.120e-23	FALSE
EBF4	1.12836e-23	1.22498	0.332	0.089	1.8812e-19	1.3626e-22	1.22498	FALSE	21.8656	TRUE	Up	1.128e-23	FALSE
CFAP54	1.15108e-23	1.71111	0.222	0.039	1.91909e-19	1.38874e-22	1.71111	FALSE	21.8574	TRUE	Up	1.151e-23	FALSE
TBCE.1	1.16405e-23	0.778622	0.468	0.161	1.94071e-19	1.40308e-22	0.778622	FALSE	21.8529	TRUE	Up	1.164e-23	FALSE
EPHB2	1.1807e-23	0.929864	0.437	0.145	1.96846e-19	1.42181e-22	0.929864	FALSE	21.8472	TRUE	Up	1.181e-23	FALSE
S100A6	1.21117e-23	0.789443	0.606	0.252	2.01926e-19	1.45714e-22	0.789443	FALSE	21.8365	TRUE	Up	1.211e-23	FALSE
PDSS2	1.23745e-23	0.836208	0.369	0.107	2.06307e-19	1.48736e-22	0.836208	FALSE	21.8276	TRUE	Up	1.237e-23	FALSE
TIMM9	1.27245e-23	1.0197	0.44	0.151	2.12143e-19	1.52801e-22	1.0197	FALSE	21.8159	TRUE	Up	1.272e-23	FALSE
CYP27C1	1.28529e-23	3.26731	0.114	0.003	2.14284e-19	1.54104e-22	3.26731	FALSE	21.8122	TRUE	Up	1.285e-23	FALSE
ARMC2	1.28649e-23	0.83672	0.351	0.097	2.14484e-19	1.54104e-22	0.83672	FALSE	21.8122	TRUE	Up	1.286e-23	FALSE
CFAP70	1.28689e-23	1.09304	0.372	0.111	2.14551e-19	1.54104e-22	1.09304	FALSE	21.8122	TRUE	Up	1.287e-23	FALSE
KCNN1	1.30728e-23	0.639008	0.363	0.104	2.17949e-19	1.56399e-22	0.639008	FALSE	21.8058	TRUE	Up	1.307e-23	FALSE
YWHAB	1.30857e-23	0.687361	0.511	0.188	2.18164e-19	1.56408e-22	0.687361	FALSE	21.8057	TRUE	Up	1.309e-23	FALSE
ANKRD34B	1.3375e-23	1.85806	0.215	0.037	2.22988e-19	1.59718e-22	1.85806	FALSE	21.7966	TRUE	Up	1.337e-23	FALSE
PXMP2	1.35122e-23	0.707721	0.422	0.133	2.25275e-19	1.61207e-22	0.707721	FALSE	21.7926	TRUE	Up	1.351e-23	FALSE
KIF9	1.36553e-23	0.942368	0.286	0.066	2.27662e-19	1.62764e-22	0.942368	FALSE	21.7884	TRUE	Up	1.366e-23	FALSE
TCTEX1D2	1.42186e-23	0.69605	0.588	0.235	2.37052e-19	1.69321e-22	0.69605	FALSE	21.7713	TRUE	Up	1.422e-23	FALSE
FRMD4A	1.51135e-23	0.690051	0.775	0.379	2.51973e-19	1.79812e-22	0.690051	FALSE	21.7452	TRUE	Up	1.511e-23	FALSE
COG7	1.54798e-23	0.878565	0.64	0.276	2.58079e-19	1.83999e-22	0.878565	FALSE	21.7352	TRUE	Up	1.548e-23	FALSE
RABGGTB	1.56521e-23	0.831025	0.603	0.264	2.60952e-19	1.85876e-22	0.831025	FALSE	21.7308	TRUE	Up	1.565e-23	FALSE
OAS1	1.64077e-23	1.44035	0.24	0.047	2.7355e-19	1.9467e-22	1.44035	FALSE	21.7107	TRUE	Up	1.641e-23	FALSE
UPF2	1.68338e-23	0.662325	0.391	0.117	2.80652e-19	1.99364e-22	0.662325	FALSE	21.7004	TRUE	Up	1.683e-23	FALSE
OSGIN2	1.68344e-23	0.959347	0.28	0.063	2.80663e-19	1.99364e-22	0.959347	FALSE	21.7004	TRUE	Up	1.683e-23	FALSE
SLC25A20	1.75202e-23	1.55811	0.24	0.047	2.92096e-19	2.07295e-22	1.55811	FALSE	21.6834	TRUE	Up	1.752e-23	FALSE
ABAT	1.78505e-23	0.68244	0.772	0.412	2.97604e-19	2.1101e-22	0.68244	FALSE	21.6757	TRUE	Up	1.785e-23	FALSE
TM2D1	1.93247e-23	0.976152	0.428	0.14	3.22182e-19	2.28227e-22	0.976152	FALSE	21.6416	TRUE	Up	1.932e-23	FALSE
LMBR1	1.94471e-23	0.756068	0.538	0.209	3.24223e-19	2.29462e-22	0.756068	FALSE	21.6393	TRUE	Up	1.945e-23	FALSE
ARHGEF4	1.9556e-23	0.742702	0.837	0.536	3.26038e-19	2.30535e-22	0.742702	FALSE	21.6373	TRUE	Up	1.956e-23	FALSE
NADK2	2.01339e-23	0.952828	0.382	0.117	3.35672e-19	2.3713e-22	0.952828	FALSE	21.625	TRUE	Up	2.013e-23	FALSE
LAMA5	2.02736e-23	0.774061	0.597	0.267	3.38001e-19	2.38558e-22	0.774061	FALSE	21.6224	TRUE	Up	2.027e-23	FALSE
SUCLG1	2.0752e-23	0.826272	0.649	0.285	3.45978e-19	2.43964e-22	0.826272	FALSE	21.6127	TRUE	Up	2.075e-23	FALSE
NIPA2	2.07715e-23	1.07402	0.351	0.1	3.46302e-19	2.4397e-22	1.07402	FALSE	21.6127	TRUE	Up	2.077e-23	FALSE
USP45	2.08822e-23	0.765301	0.535	0.207	3.48147e-19	2.45047e-22	0.765301	FALSE	21.6108	TRUE	Up	2.088e-23	FALSE
DROSHA	2.10038e-23	0.686266	0.538	0.205	3.50175e-19	2.4625e-22	0.686266	FALSE	21.6086	TRUE	Up	2.100e-23	FALSE
ARMC10	2.12019e-23	0.975246	0.308	0.077	3.53478e-19	2.48346e-22	0.975246	FALSE	21.6049	TRUE	Up	2.120e-23	FALSE
MTFR1L	2.20669e-23	0.767135	0.735	0.38	3.67899e-19	2.58243e-22	0.767135	FALSE	21.588	TRUE	Up	2.207e-23	FALSE
MED21	2.22388e-23	0.714487	0.4	0.124	3.70765e-19	2.60018e-22	0.714487	FALSE	21.585	TRUE	Up	2.224e-23	FALSE
TLE2	2.23997e-23	1.00492	0.729	0.387	3.73447e-19	2.61661e-22	1.00492	FALSE	21.5823	TRUE	Up	2.240e-23	FALSE
DTWD1	2.33816e-23	1.44218	0.295	0.072	3.89817e-19	2.72884e-22	1.44218	FALSE	21.564	TRUE	Up	2.338e-23	FALSE
WDR35	2.34052e-23	1.45575	0.308	0.078	3.90212e-19	2.72913e-22	1.45575	FALSE	21.564	TRUE	Up	2.341e-23	FALSE
GABRA3	2.34446e-23	1.51468	0.292	0.071	3.90869e-19	2.73124e-22	1.51468	FALSE	21.5636	TRUE	Up	2.344e-23	TRUE	X
PPIP5K1	2.3735e-23	0.668054	0.511	0.187	3.9571e-19	2.76257e-22	0.668054	FALSE	21.5587	TRUE	Up	2.374e-23	FALSE
MT-ND3	2.49677e-23	-0.905411	0.837	0.88	4.16262e-19	2.90343e-22	-0.905411	FALSE	21.5371	TRUE	Down	2.497e-23	FALSE
ZNF529	2.64244e-23	0.70035	0.412	0.128	4.40547e-19	3.07004e-22	0.70035	FALSE	21.5129	TRUE	Up	2.642e-23	FALSE
FAM241B	2.67641e-23	0.553501	0.569	0.219	4.46211e-19	3.10671e-22	0.553501	FALSE	21.5077	TRUE	Up	2.676e-23	FALSE
PPP2R3C	2.71402e-23	0.710381	0.422	0.133	4.52482e-19	3.14753e-22	0.710381	FALSE	21.502	TRUE	Up	2.714e-23	FALSE
ATRNL1	2.74396e-23	0.924006	0.658	0.319	4.57474e-19	3.17939e-22	0.924006	FALSE	21.4977	TRUE	Up	2.744e-23	FALSE
DLAT	2.78746e-23	0.638851	0.523	0.195	4.64725e-19	3.22689e-22	0.638851	FALSE	21.4912	TRUE	Up	2.787e-23	FALSE
PLEKHA7	2.80757e-23	1.16266	0.342	0.097	4.68077e-19	3.24724e-22	1.16266	FALSE	21.4885	TRUE	Up	2.808e-23	FALSE
SCUBE2	2.89906e-23	1.82683	0.246	0.051	4.8333e-19	3.35005e-22	1.82683	FALSE	21.4749	TRUE	Up	2.899e-23	FALSE
ACACA	2.99073e-23	0.81687	0.692	0.325	4.98615e-19	3.45289e-22	0.81687	FALSE	21.4618	TRUE	Up	2.991e-23	FALSE
LRRC4C	3.00584e-23	0.917494	0.378	0.113	5.01133e-19	3.46722e-22	0.917494	FALSE	21.46	TRUE	Up	3.006e-23	FALSE
KRBA1	3.02419e-23	0.881764	0.471	0.165	5.04193e-19	3.48527e-22	0.881764	FALSE	21.4578	TRUE	Up	3.024e-23	FALSE
CHST1	3.21384e-23	0.611551	0.637	0.273	5.35811e-19	3.70051e-22	0.611551	FALSE	21.4317	TRUE	Up	3.214e-23	FALSE
CLNS1A	3.31795e-23	0.689094	0.483	0.169	5.53169e-19	3.81698e-22	0.689094	FALSE	21.4183	TRUE	Up	3.318e-23	FALSE
COX7A1	3.37539e-23	1.33582	0.372	0.12	5.62745e-19	3.87959e-22	1.33582	FALSE	21.4112	TRUE	Up	3.375e-23	FALSE
CLOCK	3.40241e-23	0.530188	0.431	0.14	5.6725e-19	3.90716e-22	0.530188	FALSE	21.4081	TRUE	Up	3.402e-23	FALSE
TBPL1	3.4772e-23	0.964631	0.434	0.147	5.79719e-19	3.98949e-22	0.964631	FALSE	21.3991	TRUE	Up	3.477e-23	FALSE
IFITM3	3.49735e-23	2.83999	0.138	0.01	5.83079e-19	4.00903e-22	2.83999	FALSE	21.397	TRUE	Up	3.497e-23	FALSE
CDH9	3.64689e-23	2.21416	0.178	0.023	6.0801e-19	4.17673e-22	2.21416	FALSE	21.3792	TRUE	Up	3.647e-23	FALSE
PBX2	3.70957e-23	0.812315	0.542	0.214	6.18459e-19	4.24474e-22	0.812315	FALSE	21.3721	TRUE	Up	3.710e-23	FALSE
MYO1B	3.84358e-23	2.06765	0.203	0.034	6.40801e-19	4.39061e-22	2.06765	FALSE	21.3575	TRUE	Up	3.844e-23	FALSE
NNT	3.84387e-23	0.945096	0.532	0.212	6.4085e-19	4.39061e-22	0.945096	FALSE	21.3575	TRUE	Up	3.844e-23	FALSE
SWT1	3.93263e-23	1.12433	0.314	0.081	6.55648e-19	4.48801e-22	1.12433	FALSE	21.3479	TRUE	Up	3.933e-23	FALSE
PDLIM3	3.99162e-23	2.09177	0.135	0.009	6.65483e-19	4.55129e-22	2.09177	FALSE	21.3419	TRUE	Up	3.992e-23	FALSE
KCNJ2	3.99865e-23	0.789812	0.48	0.169	6.66655e-19	4.55528e-22	0.789812	FALSE	21.3415	TRUE	Up	3.999e-23	FALSE
SF3B1	4.0038e-23	0.657296	0.48	0.168	6.67514e-19	4.55711e-22	0.657296	FALSE	21.3413	TRUE	Up	4.004e-23	FALSE
ATG10	4.10606e-23	0.84037	0.314	0.079	6.84562e-19	4.66937e-22	0.84037	FALSE	21.3307	TRUE	Up	4.106e-23	FALSE
SBNO1	4.14855e-23	0.581545	0.492	0.175	6.91647e-19	4.71353e-22	0.581545	FALSE	21.3267	TRUE	Up	4.149e-23	FALSE
GLT8D1	4.35216e-23	0.738666	0.431	0.138	7.25593e-19	4.94051e-22	0.738666	FALSE	21.3062	TRUE	Up	4.352e-23	FALSE
ODF3B	4.36579e-23	2.31817	0.148	0.013	7.27865e-19	4.95162e-22	2.31817	FALSE	21.3053	TRUE	Up	4.366e-23	FALSE
FRMPD1	4.37163e-23	1.85498	0.206	0.034	7.28838e-19	4.95387e-22	1.85498	FALSE	21.3051	TRUE	Up	4.372e-23	FALSE
AP4B1	4.45138e-23	0.624027	0.557	0.21	7.42134e-19	5.03981e-22	0.624027	FALSE	21.2976	TRUE	Up	4.451e-23	FALSE
ELOVL7	4.49385e-23	1.37182	0.382	0.122	7.49215e-19	5.08342e-22	1.37182	FALSE	21.2938	TRUE	Up	4.494e-23	FALSE
DOK4	4.93504e-23	0.616866	0.462	0.156	8.22769e-19	5.57759e-22	0.616866	FALSE	21.2536	TRUE	Up	4.935e-23	FALSE
GNS	4.9536e-23	0.766638	0.637	0.275	8.25865e-19	5.59366e-22	0.766638	FALSE	21.2523	TRUE	Up	4.954e-23	FALSE
ZNF117	5.0203e-23	1.01296	0.345	0.097	8.36984e-19	5.664e-22	1.01296	FALSE	21.2469	TRUE	Up	5.020e-23	FALSE
FCHSD2	5.06552e-23	0.509843	0.517	0.189	8.44523e-19	5.71002e-22	0.509843	FALSE	21.2434	TRUE	Up	5.066e-23	FALSE
AHCYL2	5.2343e-23	0.798283	0.606	0.246	8.72663e-19	5.89511e-22	0.798283	FALSE	21.2295	TRUE	Up	5.234e-23	FALSE
DPM1	5.40222e-23	0.788015	0.637	0.274	9.00657e-19	6.07891e-22	0.788015	FALSE	21.2162	TRUE	Up	5.402e-23	FALSE
TSPOAP1	5.49577e-23	0.7526	0.803	0.471	9.16254e-19	6.17878e-22	0.7526	FALSE	21.2091	TRUE	Up	5.496e-23	FALSE
CPT1C	5.52018e-23	0.857957	0.505	0.189	9.20324e-19	6.20081e-22	0.857957	FALSE	21.2076	TRUE	Up	5.520e-23	FALSE
TOX2	5.53201e-23	0.588245	0.36	0.101	9.22296e-19	6.20868e-22	0.588245	FALSE	21.207	TRUE	Up	5.532e-23	FALSE
SCN1A	5.60261e-23	0.780958	0.778	0.428	9.34067e-19	6.28244e-22	0.780958	FALSE	21.2019	TRUE	Up	5.603e-23	FALSE
SHLD2	5.67043e-23	0.790312	0.458	0.158	9.45374e-19	6.35296e-22	0.790312	FALSE	21.197	TRUE	Up	5.670e-23	FALSE
MANF	5.71533e-23	0.668073	0.409	0.129	9.5286e-19	6.39769e-22	0.668073	FALSE	21.194	TRUE	Up	5.715e-23	FALSE
GAR1	5.73302e-23	1.13259	0.314	0.081	9.55808e-19	6.41191e-22	1.13259	FALSE	21.193	TRUE	Up	5.733e-23	FALSE
RGS17	5.77584e-23	1.64251	0.289	0.072	9.62948e-19	6.4542e-22	1.64251	FALSE	21.1902	TRUE	Up	5.776e-23	FALSE
ZNF549	5.84225e-23	1.0193	0.348	0.1	9.7402e-19	6.52275e-22	1.0193	FALSE	21.1856	TRUE	Up	5.842e-23	FALSE
CMC2	6.19722e-23	0.964468	0.637	0.304	1.0332e-18	6.91307e-22	0.964468	FALSE	21.1603	TRUE	Up	6.197e-23	FALSE
WDR43	6.32367e-23	0.758541	0.394	0.121	1.05428e-18	7.04802e-22	0.758541	FALSE	21.1519	TRUE	Up	6.324e-23	FALSE
NDUFAF4	6.42656e-23	0.52224	0.471	0.161	1.07144e-18	7.15261e-22	0.52224	FALSE	21.1455	TRUE	Up	6.427e-23	FALSE
ADGRG2	6.42863e-23	5.49878	0.102	0.001	1.07178e-18	7.15261e-22	5.49878	FALSE	21.1455	TRUE	Up	6.429e-23	TRUE	X
PDIA3	6.54789e-23	0.779153	0.52	0.193	1.09166e-18	7.27901e-22	0.779153	FALSE	21.1379	TRUE	Up	6.548e-23	FALSE
GNAI3	6.58025e-23	0.725348	0.554	0.222	1.09706e-18	7.30389e-22	0.725348	FALSE	21.1364	TRUE	Up	6.580e-23	FALSE
SERPINI1	6.58162e-23	0.901211	0.705	0.344	1.09729e-18	7.30389e-22	0.901211	FALSE	21.1364	TRUE	Up	6.582e-23	FALSE
AMER3	6.70703e-23	0.527514	0.44	0.146	1.1182e-18	7.43289e-22	0.527514	FALSE	21.1288	TRUE	Up	6.707e-23	FALSE
COMMD6	6.7094e-23	1.83817	0.2	0.033	1.11859e-18	7.43289e-22	1.83817	FALSE	21.1288	TRUE	Up	6.709e-23	FALSE
IGFBPL1	6.78095e-23	1.31838	0.203	0.033	1.13052e-18	7.49999e-22	1.31838	FALSE	21.1249	TRUE	Up	6.781e-23	FALSE
PSEN2	6.78163e-23	0.751044	0.52	0.198	1.13063e-18	7.49999e-22	0.751044	FALSE	21.1249	TRUE	Up	6.782e-23	FALSE
PPP2R1B	6.8311e-23	0.667179	0.452	0.154	1.13888e-18	7.54822e-22	0.667179	FALSE	21.1222	TRUE	Up	6.831e-23	FALSE
GSAP	7.62935e-23	0.707563	0.471	0.166	1.27197e-18	8.42304e-22	0.707563	FALSE	21.0745	TRUE	Up	7.629e-23	FALSE
DDX58	7.65247e-23	1.34881	0.369	0.113	1.27582e-18	8.44133e-22	1.34881	FALSE	21.0736	TRUE	Up	7.652e-23	FALSE
CNGA3	7.68753e-23	3.43151	0.129	0.008	1.28166e-18	8.47274e-22	3.43151	FALSE	21.072	TRUE	Up	7.688e-23	FALSE
SMPD4	7.87832e-23	0.781204	0.732	0.372	1.31347e-18	8.67559e-22	0.781204	FALSE	21.0617	TRUE	Up	7.878e-23	FALSE
PIP5KL1	8.01958e-23	0.87625	0.348	0.099	1.33702e-18	8.82359e-22	0.87625	FALSE	21.0544	TRUE	Up	8.020e-23	FALSE
RRP7A	8.10426e-23	0.925342	0.366	0.109	1.35114e-18	8.90914e-22	0.925342	FALSE	21.0502	TRUE	Up	8.104e-23	FALSE
SAMD15	8.2726e-23	2.41012	0.185	0.026	1.37921e-18	9.08645e-22	2.41012	FALSE	21.0416	TRUE	Up	8.273e-23	FALSE
PXYLP1	8.356e-23	1.92856	0.243	0.051	1.39311e-18	9.17023e-22	1.92856	FALSE	21.0376	TRUE	Up	8.356e-23	FALSE
TP53I11	8.48055e-23	0.204589	0.317	0.081	1.41388e-18	9.29899e-22	0.204589	FALSE	21.0316	TRUE	Up	8.481e-23	FALSE
HP1BP3	8.49116e-23	0.829515	0.566	0.226	1.41565e-18	9.3027e-22	0.829515	FALSE	21.0314	TRUE	Up	8.491e-23	FALSE
RNF185	8.60214e-23	0.58865	0.468	0.163	1.43415e-18	9.41627e-22	0.58865	FALSE	21.0261	TRUE	Up	8.602e-23	FALSE
HSPB8	8.71771e-23	0.985801	0.585	0.248	1.45342e-18	9.52895e-22	0.985801	FALSE	21.021	TRUE	Up	8.718e-23	FALSE
ZNF329	8.71988e-23	0.823932	0.329	0.088	1.45378e-18	9.52895e-22	0.823932	FALSE	21.021	TRUE	Up	8.720e-23	FALSE
ARL5B	8.80611e-23	1.07264	0.243	0.049	1.46816e-18	9.61232e-22	1.07264	FALSE	21.0172	TRUE	Up	8.806e-23	FALSE
MTRF1	8.81111e-23	0.877118	0.394	0.122	1.46899e-18	9.61232e-22	0.877118	FALSE	21.0172	TRUE	Up	8.811e-23	FALSE
TIGD2	8.97459e-23	0.962391	0.289	0.069	1.49624e-18	9.78238e-22	0.962391	FALSE	21.0096	TRUE	Up	8.975e-23	FALSE
UTP23	9.17605e-23	0.805111	0.526	0.203	1.52983e-18	9.99351e-22	0.805111	FALSE	21.0003	TRUE	Up	9.176e-23	FALSE
MTA3	9.51446e-23	0.633335	0.597	0.243	1.58625e-18	1.03533e-21	0.633335	FALSE	20.9849	TRUE	Up	9.514e-23	FALSE
CCDC40	1.00241e-22	0.70371	0.418	0.133	1.67122e-18	1.08987e-21	0.70371	FALSE	20.9626	TRUE	Up	1.002e-22	FALSE
JAZF1	1.0124e-22	0.747444	0.477	0.167	1.68788e-18	1.0998e-21	0.747444	FALSE	20.9587	TRUE	Up	1.012e-22	FALSE
HAX1	1.02527e-22	0.788232	0.397	0.124	1.70933e-18	1.11284e-21	0.788232	FALSE	20.9536	TRUE	Up	1.025e-22	FALSE
INPPL1	1.0569e-22	0.978315	0.4	0.13	1.76206e-18	1.1462e-21	0.978315	FALSE	20.9407	TRUE	Up	1.057e-22	FALSE
MMP23B	1.08122e-22	1.59374	0.206	0.035	1.80261e-18	1.1716e-21	1.59374	FALSE	20.9312	TRUE	Up	1.081e-22	FALSE
GAA	1.0874e-22	0.813143	0.723	0.374	1.81292e-18	1.1773e-21	0.813143	FALSE	20.9291	TRUE	Up	1.087e-22	FALSE
FHDC1	1.10547e-22	1.16938	0.302	0.077	1.84303e-18	1.19586e-21	1.16938	FALSE	20.9223	TRUE	Up	1.105e-22	FALSE
LRP3	1.11863e-22	0.796477	0.72	0.344	1.86498e-18	1.20908e-21	0.796477	FALSE	20.9175	TRUE	Up	1.119e-22	FALSE
SCN7A	1.11963e-22	2.32103	0.203	0.035	1.86665e-18	1.20914e-21	2.32103	FALSE	20.9175	TRUE	Up	1.120e-22	FALSE
PPP2R1A	1.16629e-22	0.998164	0.348	0.1	1.94444e-18	1.25848e-21	0.998164	FALSE	20.9002	TRUE	Up	1.166e-22	FALSE
WDR17	1.17629e-22	0.74437	0.637	0.268	1.96111e-18	1.2682e-21	0.74437	FALSE	20.8968	TRUE	Up	1.176e-22	FALSE
PPM1E	1.18681e-22	0.734481	0.366	0.108	1.97864e-18	1.27847e-21	0.734481	FALSE	20.8933	TRUE	Up	1.187e-22	FALSE
MTERF1	1.19098e-22	1.12295	0.326	0.089	1.9856e-18	1.2819e-21	1.12295	FALSE	20.8921	TRUE	Up	1.191e-22	FALSE
RHBDD2	1.206e-22	0.899323	0.806	0.485	2.01064e-18	1.29698e-21	0.899323	FALSE	20.8871	TRUE	Up	1.206e-22	FALSE
ORMDL1	1.26732e-22	0.665853	0.603	0.257	2.11288e-18	1.36179e-21	0.665853	FALSE	20.8659	TRUE	Up	1.267e-22	FALSE
PARP9	1.28736e-22	2.52337	0.178	0.024	2.14628e-18	1.38216e-21	2.52337	FALSE	20.8594	TRUE	Up	1.287e-22	FALSE
NAA40	1.3041e-22	0.754141	0.622	0.272	2.17419e-18	1.39897e-21	0.754141	FALSE	20.8542	TRUE	Up	1.304e-22	FALSE
STYXL1	1.37898e-22	0.67577	0.532	0.204	2.29903e-18	1.47806e-21	0.67577	FALSE	20.8303	TRUE	Up	1.379e-22	FALSE
LARS	1.40381e-22	0.793703	0.769	0.413	2.34043e-18	1.50343e-21	0.793703	FALSE	20.8229	TRUE	Up	1.404e-22	FALSE
ZNF439	1.46043e-22	1.12565	0.375	0.115	2.43483e-18	1.56277e-21	1.12565	FALSE	20.8061	TRUE	Up	1.460e-22	FALSE
MED6	1.4836e-22	0.781794	0.597	0.251	2.47346e-18	1.58624e-21	0.781794	FALSE	20.7996	TRUE	Up	1.484e-22	FALSE
CDC37L1	1.51426e-22	0.739322	0.458	0.16	2.52458e-18	1.61768e-21	0.739322	FALSE	20.7911	TRUE	Up	1.514e-22	FALSE
IPO9	1.60415e-22	0.793739	0.665	0.307	2.67444e-18	1.71229e-21	0.793739	FALSE	20.7664	TRUE	Up	1.604e-22	FALSE
MINDY3	1.63355e-22	0.93403	0.378	0.116	2.72345e-18	1.74223e-21	0.93403	FALSE	20.7589	TRUE	Up	1.634e-22	FALSE
ZNF808	1.68924e-22	0.793274	0.391	0.122	2.8163e-18	1.80013e-21	0.793274	FALSE	20.7447	TRUE	Up	1.689e-22	FALSE
ZNF23	1.79017e-22	0.975447	0.36	0.107	2.98458e-18	1.90611e-21	0.975447	FALSE	20.7199	TRUE	Up	1.790e-22	FALSE
OVCH1	1.888e-22	3.0051	0.142	0.012	3.14767e-18	2.00861e-21	3.0051	FALSE	20.6971	TRUE	Up	1.888e-22	FALSE
POLN	1.936e-22	1.26849	0.289	0.071	3.22771e-18	2.05798e-21	1.26849	FALSE	20.6866	TRUE	Up	1.936e-22	FALSE
FKBP9	1.95867e-22	0.694652	0.409	0.132	3.2655e-18	2.08036e-21	0.694652	FALSE	20.6819	TRUE	Up	1.959e-22	FALSE
IBTK	1.96382e-22	0.851755	0.618	0.274	3.27408e-18	2.08411e-21	0.851755	FALSE	20.6811	TRUE	Up	1.964e-22	FALSE
CPNE9	2.00212e-22	1.07316	0.665	0.345	3.33793e-18	2.123e-21	1.07316	FALSE	20.673	TRUE	Up	2.002e-22	FALSE
EFHC1	2.01241e-22	0.640528	0.452	0.157	3.35509e-18	2.13216e-21	0.640528	FALSE	20.6712	TRUE	Up	2.012e-22	FALSE
MSH2	2.10059e-22	0.736111	0.594	0.248	3.50211e-18	2.22376e-21	0.736111	FALSE	20.6529	TRUE	Up	2.101e-22	FALSE
TENT2	2.20776e-22	0.72486	0.455	0.159	3.68079e-18	2.3353e-21	0.72486	FALSE	20.6317	TRUE	Up	2.208e-22	FALSE
ARIH2OS	2.21087e-22	1.2612	0.255	0.056	3.68597e-18	2.33658e-21	1.2612	FALSE	20.6314	TRUE	Up	2.211e-22	FALSE
REEP1	2.21261e-22	0.519364	0.68	0.301	3.68886e-18	2.33658e-21	0.519364	FALSE	20.6314	TRUE	Up	2.213e-22	FALSE
MKNK1	2.31129e-22	0.832072	0.68	0.337	3.85338e-18	2.43879e-21	0.832072	FALSE	20.6128	TRUE	Up	2.311e-22	FALSE
KNDC1	2.33142e-22	0.753452	0.788	0.441	3.88694e-18	2.45801e-21	0.753452	FALSE	20.6094	TRUE	Up	2.331e-22	FALSE
FAM160B1	2.34115e-22	1.47599	0.274	0.065	3.90317e-18	2.46626e-21	1.47599	FALSE	20.608	TRUE	Up	2.341e-22	FALSE
HTR1E	2.57013e-22	1.78206	0.188	0.029	4.28491e-18	2.70525e-21	1.78206	FALSE	20.5678	TRUE	Up	2.570e-22	FALSE
CSNK1G1	2.64568e-22	0.48868	0.406	0.127	4.41087e-18	2.7825e-21	0.48868	FALSE	20.5556	TRUE	Up	2.646e-22	FALSE
NECAB2	2.71494e-22	1.54908	0.308	0.087	4.52635e-18	2.85302e-21	1.54908	FALSE	20.5447	TRUE	Up	2.715e-22	FALSE
GOLGB1	2.72066e-22	0.758297	0.72	0.35	4.53588e-18	2.85669e-21	0.758297	FALSE	20.5441	TRUE	Up	2.721e-22	FALSE
PET117	2.73889e-22	0.872628	0.412	0.136	4.56627e-18	2.87349e-21	0.872628	FALSE	20.5416	TRUE	Up	2.739e-22	FALSE
ZNF550	2.77175e-22	0.652699	0.394	0.124	4.62106e-18	2.9056e-21	0.652699	FALSE	20.5368	TRUE	Up	2.772e-22	FALSE
BSCL2	2.79531e-22	0.792587	0.846	0.542	4.66034e-18	2.92791e-21	0.792587	FALSE	20.5334	TRUE	Up	2.795e-22	FALSE
NDUFAF8	2.82746e-22	0.608837	0.523	0.202	4.71394e-18	2.95918e-21	0.608837	FALSE	20.5288	TRUE	Up	2.827e-22	FALSE
FSTL3	2.90826e-22	0.825645	0.378	0.117	4.84866e-18	3.04127e-21	0.825645	FALSE	20.5169	TRUE	Up	2.908e-22	FALSE
IL34	2.92714e-22	0.905036	0.406	0.131	4.88013e-18	3.05853e-21	0.905036	FALSE	20.5145	TRUE	Up	2.927e-22	FALSE
XPO7	2.96152e-22	0.863458	0.511	0.193	4.93745e-18	3.09194e-21	0.863458	FALSE	20.5098	TRUE	Up	2.962e-22	FALSE
PDS5B	2.96537e-22	0.75534	0.489	0.182	4.94386e-18	3.09345e-21	0.75534	FALSE	20.5096	TRUE	Up	2.965e-22	FALSE
RUNDC3B	3.00428e-22	0.766867	0.492	0.18	5.00873e-18	3.1315e-21	0.766867	FALSE	20.5042	TRUE	Up	3.004e-22	FALSE
DPH3	3.03497e-22	1.06874	0.302	0.077	5.0599e-18	3.16093e-21	1.06874	FALSE	20.5002	TRUE	Up	3.035e-22	FALSE
DMPK	3.03745e-22	0.757356	0.711	0.343	5.06403e-18	3.16096e-21	0.757356	FALSE	20.5002	TRUE	Up	3.037e-22	FALSE
THSD7A	3.13211e-22	1.44278	0.375	0.12	5.22185e-18	3.25683e-21	1.44278	FALSE	20.4872	TRUE	Up	3.132e-22	FALSE
LYPLAL1	3.21701e-22	0.904467	0.542	0.221	5.3634e-18	3.34242e-21	0.904467	FALSE	20.4759	TRUE	Up	3.217e-22	FALSE
CMTR2	3.31293e-22	1.30919	0.305	0.08	5.52331e-18	3.4393e-21	1.30919	FALSE	20.4635	TRUE	Up	3.313e-22	FALSE
GAS2	3.32348e-22	1.01076	0.437	0.153	5.5409e-18	3.44747e-21	1.01076	FALSE	20.4625	TRUE	Up	3.323e-22	FALSE
GPR179	3.3759e-22	2.44617	0.175	0.024	5.6283e-18	3.49903e-21	2.44617	FALSE	20.4561	TRUE	Up	3.376e-22	FALSE
TIMM8A	3.42923e-22	1.01924	0.308	0.08	5.71721e-18	3.55145e-21	1.01924	FALSE	20.4496	TRUE	Up	3.429e-22	TRUE	X
MFSD4B	3.46432e-22	0.883716	0.378	0.119	5.77571e-18	3.5849e-21	0.883716	FALSE	20.4455	TRUE	Up	3.464e-22	FALSE
PKNOX1	3.47032e-22	0.718793	0.489	0.179	5.78572e-18	3.58823e-21	0.718793	FALSE	20.4451	TRUE	Up	3.470e-22	FALSE
TMEM39A	3.52501e-22	1.04399	0.262	0.059	5.87689e-18	3.64185e-21	1.04399	FALSE	20.4387	TRUE	Up	3.525e-22	FALSE
SLC19A2	3.56836e-22	1.31774	0.268	0.062	5.94916e-18	3.68368e-21	1.31774	FALSE	20.4337	TRUE	Up	3.568e-22	FALSE
DZANK1	4.0107e-22	1.11917	0.369	0.116	6.68665e-18	4.137e-21	1.11917	FALSE	20.3833	TRUE	Up	4.011e-22	FALSE
TNIK	4.02581e-22	0.728811	0.812	0.461	6.71184e-18	4.14926e-21	0.728811	FALSE	20.382	TRUE	Up	4.026e-22	FALSE
MLXIP	4.06857e-22	0.86501	0.523	0.204	6.78312e-18	4.18998e-21	0.86501	FALSE	20.3778	TRUE	Up	4.069e-22	FALSE
KCNN3	4.1545e-22	1.69666	0.246	0.055	6.92639e-18	4.27505e-21	1.69666	FALSE	20.3691	TRUE	Up	4.155e-22	FALSE
FAM151B	4.21046e-22	1.65506	0.225	0.044	7.01968e-18	4.32917e-21	1.65506	FALSE	20.3636	TRUE	Up	4.210e-22	FALSE
HAS3	4.27927e-22	2.16515	0.194	0.032	7.1344e-18	4.39641e-21	2.16515	FALSE	20.3569	TRUE	Up	4.279e-22	FALSE
SLC25A16	4.28617e-22	0.906224	0.517	0.206	7.1459e-18	4.39999e-21	0.906224	FALSE	20.3565	TRUE	Up	4.286e-22	FALSE
RAB24	4.34262e-22	0.766524	0.606	0.258	7.24002e-18	4.45439e-21	0.766524	FALSE	20.3512	TRUE	Up	4.343e-22	FALSE
MAMSTR	4.39919e-22	0.691236	0.382	0.117	7.33432e-18	4.50882e-21	0.691236	FALSE	20.3459	TRUE	Up	4.399e-22	FALSE
COA1	4.41832e-22	1.32404	0.271	0.064	7.36623e-18	4.52483e-21	1.32404	FALSE	20.3444	TRUE	Up	4.418e-22	FALSE
THAP12	4.50848e-22	1.12393	0.249	0.054	7.51653e-18	4.61348e-21	1.12393	FALSE	20.336	TRUE	Up	4.508e-22	FALSE
DRAM2	4.54797e-22	0.857337	0.403	0.132	7.58238e-18	4.6502e-21	0.857337	FALSE	20.3325	TRUE	Up	4.548e-22	FALSE
PSMD9	4.6581e-22	0.75532	0.48	0.174	7.76598e-18	4.75902e-21	0.75532	FALSE	20.3225	TRUE	Up	4.658e-22	FALSE
SCAMP1	4.71335e-22	0.754489	0.542	0.215	7.85809e-18	4.81165e-21	0.754489	FALSE	20.3177	TRUE	Up	4.713e-22	FALSE
BTBD1	4.85555e-22	0.875329	0.502	0.189	8.09517e-18	4.95289e-21	0.875329	FALSE	20.3051	TRUE	Up	4.856e-22	FALSE
DPY19L4	4.87159e-22	0.946753	0.295	0.075	8.12192e-18	4.96532e-21	0.946753	FALSE	20.3041	TRUE	Up	4.872e-22	FALSE
TDRD6	4.98577e-22	1.09599	0.268	0.063	8.31228e-18	5.07768e-21	1.09599	FALSE	20.2943	TRUE	Up	4.986e-22	FALSE
PKD1L1	5.05492e-22	1.24101	0.225	0.044	8.42756e-18	5.14403e-21	1.24101	FALSE	20.2887	TRUE	Up	5.055e-22	FALSE
TMEM145	5.0621e-22	0.788701	0.8	0.501	8.43954e-18	5.14727e-21	0.788701	FALSE	20.2884	TRUE	Up	5.062e-22	FALSE
TMEM267	5.06641e-22	1.17337	0.295	0.076	8.44672e-18	5.14759e-21	1.17337	FALSE	20.2884	TRUE	Up	5.066e-22	FALSE
DLEC1	5.1129e-22	3.03438	0.132	0.01	8.52423e-18	5.19073e-21	3.03438	FALSE	20.2848	TRUE	Up	5.113e-22	FALSE
GPRASP2	5.21756e-22	0.776339	0.662	0.303	8.69871e-18	5.2928e-21	0.776339	FALSE	20.2763	TRUE	Up	5.218e-22	TRUE	X
TCF20	5.26671e-22	0.755317	0.603	0.249	8.78066e-18	5.33845e-21	0.755317	FALSE	20.2726	TRUE	Up	5.267e-22	FALSE
ADGRA3	5.40976e-22	1.7438	0.209	0.038	9.01916e-18	5.47914e-21	1.7438	FALSE	20.2613	TRUE	Up	5.410e-22	FALSE
CASD1	5.42908e-22	0.858184	0.588	0.252	9.05137e-18	5.49439e-21	0.858184	FALSE	20.2601	TRUE	Up	5.429e-22	FALSE
SEPTIN4	5.55301e-22	-1.17676	0.815	0.796	9.25799e-18	5.61539e-21	-1.17676	FALSE	20.2506	TRUE	Down	5.553e-22	FALSE
NKX2-8	5.6251e-22	2.06571	0.182	0.026	9.37817e-18	5.68383e-21	2.06571	FALSE	20.2454	TRUE	Up	5.625e-22	FALSE
PDCD6	5.74417e-22	0.855328	0.551	0.227	9.57668e-18	5.79959e-21	0.855328	FALSE	20.2366	TRUE	Up	5.744e-22	FALSE
GFM1	5.74964e-22	0.659895	0.575	0.235	9.5858e-18	5.80056e-21	0.659895	FALSE	20.2365	TRUE	Up	5.750e-22	FALSE
DPY30	5.79174e-22	0.747626	0.529	0.208	9.65598e-18	5.83845e-21	0.747626	FALSE	20.2337	TRUE	Up	5.792e-22	FALSE
ZNF800	5.82467e-22	0.605422	0.557	0.218	9.71089e-18	5.86705e-21	0.605422	FALSE	20.2316	TRUE	Up	5.825e-22	FALSE
MYO15A	5.89208e-22	0.750397	0.554	0.222	9.82328e-18	5.93032e-21	0.750397	FALSE	20.2269	TRUE	Up	5.892e-22	FALSE
NCBP1	6.00186e-22	0.690658	0.508	0.188	1.00063e-17	6.03609e-21	0.690658	FALSE	20.2192	TRUE	Up	6.002e-22	FALSE
JKAMP	6.03404e-22	0.940735	0.305	0.08	1.006e-17	6.06372e-21	0.940735	FALSE	20.2173	TRUE	Up	6.034e-22	FALSE
TBC1D30	6.04582e-22	0.774386	0.508	0.193	1.00796e-17	6.07081e-21	0.774386	FALSE	20.2168	TRUE	Up	6.046e-22	FALSE
MED31	6.09135e-22	0.984117	0.262	0.06	1.01555e-17	6.11176e-21	0.984117	FALSE	20.2138	TRUE	Up	6.091e-22	FALSE
FOXA1	6.14174e-22	7.79475	0.092	0	1.02395e-17	6.15753e-21	7.79475	FALSE	20.2106	TRUE	Up	6.142e-22	FALSE
MTMR9	6.26617e-22	0.549784	0.643	0.273	1.0447e-17	6.27738e-21	0.549784	FALSE	20.2022	TRUE	Up	6.266e-22	FALSE
WDR6	6.34723e-22	0.827782	0.778	0.406	1.05821e-17	6.35365e-21	0.827782	FALSE	20.197	TRUE	Up	6.347e-22	FALSE
ALB	6.40822e-22	2.73502	0.135	0.011	1.06838e-17	6.40971e-21	2.73502	FALSE	20.1932	TRUE	Up	6.408e-22	FALSE
ESYT2	6.50957e-22	0.735025	0.729	0.349	1.08528e-17	6.50604e-21	0.735025	FALSE	20.1867	TRUE	Up	6.510e-22	FALSE
ANAPC16	6.54072e-22	0.759388	0.498	0.19	1.09047e-17	6.5321e-21	0.759388	FALSE	20.1849	TRUE	Up	6.541e-22	FALSE
SPATA24	6.87831e-22	1.26951	0.243	0.051	1.14675e-17	6.86391e-21	1.26951	FALSE	20.1634	TRUE	Up	6.878e-22	FALSE
TANGO6	6.95159e-22	0.84669	0.372	0.115	1.15897e-17	6.93167e-21	0.84669	FALSE	20.1592	TRUE	Up	6.952e-22	FALSE
NUP210	7.22554e-22	0.691246	0.606	0.26	1.20464e-17	7.19925e-21	0.691246	FALSE	20.1427	TRUE	Up	7.226e-22	FALSE
NSUN4	7.7299e-22	0.810392	0.474	0.177	1.28873e-17	7.69582e-21	0.810392	FALSE	20.1137	TRUE	Up	7.730e-22	FALSE
COX7A2L	7.77118e-22	0.829796	0.689	0.338	1.29561e-17	7.73094e-21	0.829796	FALSE	20.1118	TRUE	Up	7.771e-22	FALSE
C15orf61	7.80463e-22	0.554062	0.357	0.105	1.30119e-17	7.75823e-21	0.554062	FALSE	20.1102	TRUE	Up	7.805e-22	FALSE
TMEM232	7.82397e-22	1.02963	0.418	0.145	1.30441e-17	7.77144e-21	1.02963	FALSE	20.1095	TRUE	Up	7.824e-22	FALSE
DOK7	8.05446e-22	1.12979	0.246	0.053	1.34284e-17	7.99423e-21	1.12979	FALSE	20.0972	TRUE	Up	8.054e-22	FALSE
CSMD2	8.24582e-22	0.473266	0.437	0.15	1.37474e-17	8.17784e-21	0.473266	FALSE	20.0874	TRUE	Up	8.246e-22	FALSE
PEX6	8.30529e-22	0.743041	0.631	0.279	1.38466e-17	8.23048e-21	0.743041	FALSE	20.0846	TRUE	Up	8.305e-22	FALSE
DENND3	8.32521e-22	0.365967	0.582	0.233	1.38798e-17	8.24387e-21	0.365967	FALSE	20.0839	TRUE	Up	8.325e-22	FALSE
EMC7	8.61747e-22	0.734449	0.615	0.271	1.4367e-17	8.52673e-21	0.734449	FALSE	20.0692	TRUE	Up	8.617e-22	FALSE
NEIL1	8.72913e-22	0.756973	0.698	0.34	1.45532e-17	8.63058e-21	0.756973	FALSE	20.064	TRUE	Up	8.729e-22	FALSE
FDX1	9.23658e-22	1.29204	0.265	0.063	1.53992e-17	9.12528e-21	1.29204	FALSE	20.0398	TRUE	Up	9.237e-22	FALSE
KAT2A	9.26259e-22	0.768094	0.775	0.467	1.54426e-17	9.14397e-21	0.768094	FALSE	20.0389	TRUE	Up	9.263e-22	FALSE
ETFA	9.27086e-22	0.65528	0.44	0.152	1.54564e-17	9.14512e-21	0.65528	FALSE	20.0388	TRUE	Up	9.271e-22	FALSE
SAMD9	9.52958e-22	2.56569	0.145	0.014	1.58877e-17	9.39313e-21	2.56569	FALSE	20.0272	TRUE	Up	9.530e-22	FALSE
LMAN2L	9.74598e-22	0.846319	0.446	0.16	1.62485e-17	9.59908e-21	0.846319	FALSE	20.0178	TRUE	Up	9.746e-22	FALSE
HTRA2	9.78666e-22	0.513158	0.443	0.152	1.63163e-17	9.63178e-21	0.513158	FALSE	20.0163	TRUE	Up	9.787e-22	FALSE
SACM1L	9.83225e-22	0.803323	0.637	0.297	1.63923e-17	9.66925e-21	0.803323	FALSE	20.0146	TRUE	Up	9.832e-22	FALSE
DHX40	9.92284e-22	0.75766	0.428	0.147	1.65434e-17	9.7509e-21	0.75766	FALSE	20.011	TRUE	Up	9.923e-22	FALSE
USP18	1.01673e-21	2.31677	0.154	0.017	1.6951e-17	9.98352e-21	2.31677	FALSE	20.0007	TRUE	Up	1.017e-21	FALSE
PRKAR2B	1.01832e-21	0.762676	0.415	0.137	1.69774e-17	9.99148e-21	0.762676	FALSE	20.0004	TRUE	Up	1.018e-21	FALSE
VPS50	1.08096e-21	0.521473	0.409	0.132	1.80217e-17	1.0598e-20	0.521473	FALSE	19.9748	TRUE	Up	1.081e-21	FALSE
TCEAL7	1.08196e-21	0.809014	0.671	0.349	1.80384e-17	1.05997e-20	0.809014	FALSE	19.9747	TRUE	Up	1.082e-21	TRUE	X
LRP12	1.09157e-21	0.885869	0.305	0.081	1.81987e-17	1.06858e-20	0.885869	FALSE	19.9712	TRUE	Up	1.092e-21	FALSE
EOGT	1.09842e-21	0.797343	0.382	0.12	1.83128e-17	1.07446e-20	0.797343	FALSE	19.9688	TRUE	Up	1.098e-21	FALSE
DGKZ	1.14368e-21	0.564008	0.68	0.302	1.90674e-17	1.11789e-20	0.564008	FALSE	19.9516	TRUE	Up	1.144e-21	FALSE
GET1	1.17689e-21	0.671929	0.674	0.302	1.96212e-17	1.14948e-20	0.671929	FALSE	19.9395	TRUE	Up	1.177e-21	FALSE
KIAA0895	1.21007e-21	0.840465	0.443	0.157	2.01742e-17	1.18098e-20	0.840465	FALSE	19.9278	TRUE	Up	1.210e-21	FALSE
COMMD9	1.25011e-21	0.730433	0.391	0.126	2.08418e-17	1.21914e-20	0.730433	FALSE	19.9139	TRUE	Up	1.250e-21	FALSE
E2F6	1.27211e-21	0.963361	0.345	0.101	2.12087e-17	1.23966e-20	0.963361	FALSE	19.9067	TRUE	Up	1.272e-21	FALSE
MORN4	1.27894e-21	0.719007	0.535	0.204	2.13225e-17	1.24537e-20	0.719007	FALSE	19.9047	TRUE	Up	1.279e-21	FALSE
ASTN2	1.31561e-21	0.617821	0.548	0.216	2.19339e-17	1.28011e-20	0.617821	FALSE	19.8928	TRUE	Up	1.316e-21	FALSE
TAF1C	1.32344e-21	0.821572	0.526	0.205	2.20643e-17	1.28675e-20	0.821572	FALSE	19.8905	TRUE	Up	1.323e-21	FALSE
ZNF780B	1.32478e-21	0.59868	0.477	0.171	2.20867e-17	1.28707e-20	0.59868	FALSE	19.8904	TRUE	Up	1.325e-21	FALSE
CEP89	1.32576e-21	0.773965	0.449	0.16	2.21031e-17	1.28707e-20	0.773965	FALSE	19.8904	TRUE	Up	1.326e-21	FALSE
PAPPA	1.35669e-21	1.71844	0.215	0.041	2.26187e-17	1.3161e-20	1.71844	FALSE	19.8807	TRUE	Up	1.357e-21	FALSE
KBTBD2	1.44772e-21	0.897746	0.468	0.173	2.41364e-17	1.40335e-20	0.897746	FALSE	19.8528	TRUE	Up	1.448e-21	FALSE
TEX10	1.47551e-21	0.907508	0.357	0.106	2.45997e-17	1.42847e-20	0.907508	FALSE	19.8451	TRUE	Up	1.476e-21	FALSE
DHX16	1.47585e-21	0.954464	0.425	0.146	2.46054e-17	1.42847e-20	0.954464	FALSE	19.8451	TRUE	Up	1.476e-21	FALSE
COLEC11	1.48821e-21	0.858206	0.289	0.072	2.48114e-17	1.43935e-20	0.858206	FALSE	19.8418	TRUE	Up	1.488e-21	FALSE
NGF	1.51594e-21	5.98476	0.095	0.001	2.52737e-17	1.46507e-20	5.98476	FALSE	19.8341	TRUE	Up	1.516e-21	FALSE
KRT222	1.60779e-21	0.548002	0.606	0.253	2.68051e-17	1.55267e-20	0.548002	FALSE	19.8089	TRUE	Up	1.608e-21	FALSE
ENDOG	1.66984e-21	0.54695	0.483	0.177	2.78395e-17	1.61138e-20	0.54695	FALSE	19.7928	TRUE	Up	1.670e-21	FALSE
TRAK2	1.69728e-21	0.879626	0.526	0.208	2.8297e-17	1.63663e-20	0.879626	FALSE	19.786	TRUE	Up	1.697e-21	FALSE
SPTY2D1OS	1.7065e-21	1.28026	0.28	0.071	2.84508e-17	1.6443e-20	1.28026	FALSE	19.784	TRUE	Up	1.707e-21	FALSE
CCDC125	1.75273e-21	0.791483	0.345	0.1	2.92215e-17	1.68758e-20	0.791483	FALSE	19.7727	TRUE	Up	1.753e-21	FALSE
GPR155	1.76087e-21	0.971795	0.529	0.22	2.93573e-17	1.69415e-20	0.971795	FALSE	19.771	TRUE	Up	1.761e-21	FALSE
PNMA2	1.76816e-21	0.839077	0.815	0.44	2.94787e-17	1.69989e-20	0.839077	FALSE	19.7696	TRUE	Up	1.768e-21	FALSE
SRP9	1.77473e-21	0.844966	0.422	0.146	2.95883e-17	1.70493e-20	0.844966	FALSE	19.7683	TRUE	Up	1.775e-21	FALSE
OSBPL8	1.79364e-21	0.596465	0.582	0.236	2.99035e-17	1.72181e-20	0.596465	FALSE	19.764	TRUE	Up	1.794e-21	FALSE
NKRF	1.82985e-21	0.672937	0.557	0.223	3.05073e-17	1.75527e-20	0.672937	FALSE	19.7557	TRUE	Up	1.830e-21	TRUE	X
SYNE4	1.84129e-21	0.725725	0.412	0.14	3.0698e-17	1.76492e-20	0.725725	FALSE	19.7533	TRUE	Up	1.841e-21	FALSE
MNAT1	1.86004e-21	0.908382	0.56	0.246	3.10106e-17	1.78157e-20	0.908382	FALSE	19.7492	TRUE	Up	1.860e-21	FALSE
HPS5	1.93052e-21	0.661724	0.462	0.165	3.21856e-17	1.8477e-20	0.661724	FALSE	19.7334	TRUE	Up	1.931e-21	FALSE
ISCA1	1.93196e-21	0.862792	0.403	0.133	3.22097e-17	1.84771e-20	0.862792	FALSE	19.7334	TRUE	Up	1.932e-21	FALSE
NEUROD2	1.95647e-21	-3.11926	0.037	0.292	3.26182e-17	1.86976e-20	-3.11926	FALSE	19.7282	TRUE	Down	1.956e-21	FALSE
ZNF12	1.98205e-21	0.481016	0.385	0.121	3.30447e-17	1.89237e-20	0.481016	FALSE	19.723	TRUE	Up	1.982e-21	FALSE
OXNAD1	1.98437e-21	1.05528	0.437	0.159	3.30834e-17	1.89237e-20	1.05528	FALSE	19.723	TRUE	Up	1.984e-21	FALSE
RNF14	1.98454e-21	0.631785	0.505	0.189	3.30863e-17	1.89237e-20	0.631785	FALSE	19.723	TRUE	Up	1.985e-21	FALSE
ITGB1	2.02188e-21	0.920791	0.329	0.094	3.37089e-17	1.92655e-20	0.920791	FALSE	19.7152	TRUE	Up	2.022e-21	FALSE
PITPNC1	2.02639e-21	0.694277	0.554	0.232	3.37839e-17	1.92941e-20	0.694277	FALSE	19.7146	TRUE	Up	2.026e-21	FALSE
HRH2	2.08876e-21	1.42015	0.252	0.057	3.48238e-17	1.98733e-20	1.42015	FALSE	19.7017	TRUE	Up	2.089e-21	FALSE
ZNF559	2.09166e-21	0.737547	0.538	0.208	3.48722e-17	1.98862e-20	0.737547	FALSE	19.7014	TRUE	Up	2.092e-21	FALSE
RANBP9	2.12334e-21	0.562145	0.554	0.224	3.54004e-17	2.01725e-20	0.562145	FALSE	19.6952	TRUE	Up	2.123e-21	FALSE
GDAP1	2.13184e-21	0.684832	0.778	0.432	3.55421e-17	2.02384e-20	0.684832	FALSE	19.6938	TRUE	Up	2.132e-21	FALSE
VDAC1	2.23806e-21	0.669197	0.406	0.133	3.73129e-17	2.1231e-20	0.669197	FALSE	19.673	TRUE	Up	2.238e-21	FALSE
PSMG4	2.26664e-21	0.442481	0.511	0.188	3.77894e-17	2.14863e-20	0.442481	FALSE	19.6678	TRUE	Up	2.267e-21	FALSE
ZNF503	2.28481e-21	1.68045	0.249	0.057	3.80924e-17	2.16427e-20	1.68045	FALSE	19.6647	TRUE	Up	2.285e-21	FALSE
VAT1	2.31e-21	0.809001	0.585	0.257	3.85123e-17	2.18652e-20	0.809001	FALSE	19.6602	TRUE	Up	2.310e-21	FALSE
ARL16	2.38186e-21	0.343254	0.422	0.138	3.97104e-17	2.2513e-20	0.343254	FALSE	19.6476	TRUE	Up	2.382e-21	FALSE
KATNBL1	2.38194e-21	0.715441	0.32	0.089	3.97118e-17	2.2513e-20	0.715441	FALSE	19.6476	TRUE	Up	2.382e-21	FALSE
COX20	2.38664e-21	1.03437	0.289	0.074	3.97901e-17	2.25409e-20	1.03437	FALSE	19.647	TRUE	Up	2.387e-21	FALSE
XK	2.43754e-21	1.55723	0.215	0.042	4.06387e-17	2.30047e-20	1.55723	FALSE	19.6382	TRUE	Up	2.438e-21	TRUE	X
PTPRO	2.44498e-21	0.908456	0.468	0.177	4.07627e-17	2.3058e-20	0.908456	FALSE	19.6372	TRUE	Up	2.445e-21	FALSE
FAM135A	2.44845e-21	0.76116	0.354	0.108	4.08205e-17	2.30738e-20	0.76116	FALSE	19.6369	TRUE	Up	2.448e-21	FALSE
C12orf57	2.47307e-21	0.736346	0.64	0.29	4.1231e-17	2.32888e-20	0.736346	FALSE	19.6329	TRUE	Up	2.473e-21	FALSE
SLC16A6	2.48045e-21	0.720358	0.262	0.062	4.13541e-17	2.33413e-20	0.720358	FALSE	19.6319	TRUE	Up	2.480e-21	FALSE
BRINP1	2.50006e-21	0.811846	0.465	0.174	4.1681e-17	2.35086e-20	0.811846	FALSE	19.6288	TRUE	Up	2.500e-21	FALSE
MEGF9	2.51111e-21	0.676509	0.566	0.241	4.18653e-17	2.35953e-20	0.676509	FALSE	19.6272	TRUE	Up	2.511e-21	FALSE
MAP2K4	2.53528e-21	0.547102	0.615	0.261	4.22683e-17	2.3805e-20	0.547102	FALSE	19.6233	TRUE	Up	2.535e-21	FALSE
UGGT1	2.54553e-21	0.731906	0.474	0.174	4.2439e-17	2.38838e-20	0.731906	FALSE	19.6219	TRUE	Up	2.546e-21	FALSE
KCTD15	2.57435e-21	1.79873	0.222	0.045	4.29196e-17	2.41367e-20	1.79873	FALSE	19.6173	TRUE	Up	2.574e-21	FALSE
FAM122B	2.57869e-21	0.773689	0.462	0.165	4.2992e-17	2.41598e-20	0.773689	FALSE	19.6169	TRUE	Up	2.579e-21	FALSE
CENPS	2.68511e-21	1.21034	0.271	0.066	4.47662e-17	2.51385e-20	1.21034	FALSE	19.5997	TRUE	Up	2.685e-21	FALSE
ERI3	2.68901e-21	0.707245	0.622	0.272	4.48311e-17	2.51567e-20	0.707245	FALSE	19.5993	TRUE	Up	2.689e-21	FALSE
RNF121	2.7387e-21	0.809351	0.455	0.166	4.56596e-17	2.5603e-20	0.809351	FALSE	19.5917	TRUE	Up	2.739e-21	FALSE
CMIP	2.74591e-21	0.732585	0.723	0.368	4.57799e-17	2.56518e-20	0.732585	FALSE	19.5909	TRUE	Up	2.746e-21	FALSE
ADSL	2.77074e-21	0.961487	0.511	0.199	4.61937e-17	2.58649e-20	0.961487	FALSE	19.5873	TRUE	Up	2.771e-21	FALSE
TMTC3	2.81332e-21	0.975508	0.329	0.094	4.69036e-17	2.62434e-20	0.975508	FALSE	19.581	TRUE	Up	2.813e-21	FALSE
TRAPPC11	2.8368e-21	0.690747	0.538	0.224	4.72951e-17	2.64432e-20	0.690747	FALSE	19.5777	TRUE	Up	2.837e-21	FALSE
PDK3	2.9876e-21	1.0144	0.332	0.098	4.98093e-17	2.78288e-20	1.0144	FALSE	19.5555	TRUE	Up	2.988e-21	TRUE	X
P3H4	3.0011e-21	0.860764	0.32	0.091	5.00343e-17	2.79343e-20	0.860764	FALSE	19.5539	TRUE	Up	3.001e-21	FALSE
ZNF718	3.05617e-21	1.26254	0.28	0.071	5.09524e-17	2.84263e-20	1.26254	FALSE	19.5463	TRUE	Up	3.056e-21	FALSE
ZNF618	3.07079e-21	0.59051	0.357	0.108	5.11962e-17	2.85417e-20	0.59051	FALSE	19.5445	TRUE	Up	3.071e-21	FALSE
ZNF180	3.15133e-21	1.20539	0.277	0.07	5.2539e-17	2.92692e-20	1.20539	FALSE	19.5336	TRUE	Up	3.151e-21	FALSE
SLC6A13	3.18063e-21	2.47851	0.129	0.01	5.30275e-17	2.95201e-20	2.47851	FALSE	19.5299	TRUE	Up	3.181e-21	FALSE
NECAP1	3.20581e-21	0.617664	0.622	0.27	5.34473e-17	2.97291e-20	0.617664	FALSE	19.5268	TRUE	Up	3.206e-21	FALSE
BOLA3	3.20778e-21	1.09023	0.231	0.048	5.34801e-17	2.97291e-20	1.09023	FALSE	19.5268	TRUE	Up	3.208e-21	FALSE
SCYL2	3.22195e-21	0.8737	0.326	0.094	5.37164e-17	2.9839e-20	0.8737	FALSE	19.5252	TRUE	Up	3.222e-21	FALSE
PIGC	3.3352e-21	0.664813	0.317	0.089	5.56045e-17	3.08656e-20	0.664813	FALSE	19.5105	TRUE	Up	3.335e-21	FALSE
LRRC24	3.36181e-21	0.662584	0.394	0.127	5.60482e-17	3.10895e-20	0.662584	FALSE	19.5074	TRUE	Up	3.362e-21	FALSE
PHYHIPL	3.36711e-21	0.739362	0.794	0.478	5.61365e-17	3.11077e-20	0.739362	FALSE	19.5071	TRUE	Up	3.367e-21	FALSE
CATSPER3	3.36862e-21	2.90094	0.129	0.01	5.61616e-17	3.11077e-20	2.90094	FALSE	19.5071	TRUE	Up	3.369e-21	FALSE
DPP10	3.41414e-21	1.21613	0.443	0.17	5.69205e-17	3.15055e-20	1.21613	FALSE	19.5016	TRUE	Up	3.414e-21	FALSE
NR2F6	3.49571e-21	0.648199	0.492	0.181	5.82805e-17	3.22351e-20	0.648199	FALSE	19.4917	TRUE	Up	3.496e-21	FALSE
DFFB	3.53936e-21	0.782251	0.483	0.182	5.90083e-17	3.26143e-20	0.782251	FALSE	19.4866	TRUE	Up	3.539e-21	FALSE
TMEM182	3.61995e-21	1.20836	0.191	0.032	6.03518e-17	3.33331e-20	1.20836	FALSE	19.4771	TRUE	Up	3.620e-21	FALSE
ZNF283	3.73473e-21	0.751115	0.615	0.277	6.22654e-17	3.43654e-20	0.751115	FALSE	19.4639	TRUE	Up	3.735e-21	FALSE
RAB3GAP1	3.7381e-21	0.750431	0.711	0.343	6.23216e-17	3.43718e-20	0.750431	FALSE	19.4638	TRUE	Up	3.738e-21	FALSE
SALL2	3.76186e-21	0.498448	0.585	0.236	6.27177e-17	3.45656e-20	0.498448	FALSE	19.4614	TRUE	Up	3.762e-21	FALSE
ACVR2A	3.79189e-21	1.01476	0.348	0.104	6.32184e-17	3.48167e-20	1.01476	FALSE	19.4582	TRUE	Up	3.792e-21	FALSE
SLC25A36	3.83311e-21	0.697034	0.735	0.391	6.39056e-17	3.51701e-20	0.697034	FALSE	19.4538	TRUE	Up	3.833e-21	FALSE
L3MBTL1	3.98653e-21	0.752578	0.772	0.406	6.64635e-17	3.65517e-20	0.752578	FALSE	19.4371	TRUE	Up	3.987e-21	FALSE
GNPDA2	4.03089e-21	0.623755	0.471	0.173	6.72029e-17	3.69321e-20	0.623755	FALSE	19.4326	TRUE	Up	4.031e-21	FALSE
NANS	4.06297e-21	0.684759	0.378	0.12	6.77379e-17	3.71996e-20	0.684759	FALSE	19.4295	TRUE	Up	4.063e-21	FALSE
ANTXR2	4.08727e-21	2.38186	0.111	0.005	6.81429e-17	3.73954e-20	2.38186	FALSE	19.4272	TRUE	Up	4.087e-21	FALSE
ZDHHC18	4.31092e-21	0.647059	0.548	0.221	7.18716e-17	3.94137e-20	0.647059	FALSE	19.4044	TRUE	Up	4.311e-21	FALSE
ST8SIA1	4.33986e-21	0.681888	0.625	0.283	7.23541e-17	3.96501e-20	0.681888	FALSE	19.4018	TRUE	Up	4.340e-21	FALSE
TBCK	4.43925e-21	0.615039	0.628	0.276	7.40112e-17	4.05294e-20	0.615039	FALSE	19.3922	TRUE	Up	4.439e-21	FALSE
HERPUD2	4.4988e-21	0.686387	0.603	0.252	7.5004e-17	4.1044e-20	0.686387	FALSE	19.3868	TRUE	Up	4.499e-21	FALSE
PPP1CB	4.53591e-21	0.498031	0.511	0.193	7.56227e-17	4.13532e-20	0.498031	FALSE	19.3835	TRUE	Up	4.536e-21	FALSE
SNRPB2	4.5521e-21	0.718406	0.271	0.066	7.58925e-17	4.14478e-20	0.718406	FALSE	19.3825	TRUE	Up	4.552e-21	FALSE
PIANP	4.55272e-21	0.688862	0.677	0.307	7.59029e-17	4.14478e-20	0.688862	FALSE	19.3825	TRUE	Up	4.553e-21	FALSE
DNAJC24	4.5751e-21	1.00617	0.36	0.111	7.62761e-17	4.16221e-20	1.00617	FALSE	19.3807	TRUE	Up	4.575e-21	FALSE
GRIK4	4.6582e-21	0.964567	0.366	0.116	7.76615e-17	4.23482e-20	0.964567	FALSE	19.3732	TRUE	Up	4.658e-21	FALSE
NDUFA12	4.69839e-21	1.00291	0.305	0.084	7.83316e-17	4.26834e-20	1.00291	FALSE	19.3697	TRUE	Up	4.698e-21	FALSE
IKZF4	4.71206e-21	0.96154	0.422	0.148	7.85594e-17	4.27774e-20	0.96154	FALSE	19.3688	TRUE	Up	4.712e-21	FALSE
ANTXR1	4.80768e-21	0.504922	0.369	0.113	8.01536e-17	4.36147e-20	0.504922	FALSE	19.3604	TRUE	Up	4.808e-21	FALSE
TMEM275	4.81644e-21	1.83888	0.138	0.013	8.02997e-17	4.36634e-20	1.83888	FALSE	19.3599	TRUE	Up	4.816e-21	FALSE
METTL9	4.85637e-21	0.830809	0.418	0.143	8.09654e-17	4.39944e-20	0.830809	FALSE	19.3566	TRUE	Up	4.856e-21	FALSE
HDAC4	4.93487e-21	0.767067	0.692	0.332	8.22742e-17	4.46741e-20	0.767067	FALSE	19.3499	TRUE	Up	4.935e-21	FALSE
AP1S1	5.15847e-21	0.613715	0.505	0.196	8.60021e-17	4.66655e-20	0.613715	FALSE	19.331	TRUE	Up	5.158e-21	FALSE
NSMCE3	5.22559e-21	0.718496	0.625	0.281	8.71211e-17	4.72395e-20	0.718496	FALSE	19.3257	TRUE	Up	5.226e-21	FALSE
PNMA1	5.27365e-21	0.6925	0.822	0.506	8.79223e-17	4.76405e-20	0.6925	FALSE	19.322	TRUE	Up	5.274e-21	FALSE
PCBP2	5.29158e-21	0.739921	0.262	0.062	8.82212e-17	4.77689e-20	0.739921	FALSE	19.3209	TRUE	Up	5.292e-21	FALSE
TNFAIP2	5.34641e-21	0.79202	0.529	0.216	8.91354e-17	4.82301e-20	0.79202	FALSE	19.3167	TRUE	Up	5.346e-21	FALSE
DDX28	5.38181e-21	0.899672	0.268	0.065	8.97255e-17	4.85154e-20	0.899672	FALSE	19.3141	TRUE	Up	5.382e-21	FALSE
CCPG1	5.48422e-21	0.727028	0.834	0.478	9.1433e-17	4.94041e-20	0.727028	FALSE	19.3062	TRUE	Up	5.484e-21	FALSE
BHMT2	5.49854e-21	4.10276	0.117	0.007	9.16716e-17	4.94984e-20	4.10276	FALSE	19.3054	TRUE	Up	5.499e-21	FALSE
PSMC1	5.55609e-21	0.862229	0.342	0.102	9.26311e-17	4.99815e-20	0.862229	FALSE	19.3012	TRUE	Up	5.556e-21	FALSE
MTHFD1	5.7909e-21	0.652724	0.455	0.164	9.65459e-17	5.20575e-20	0.652724	FALSE	19.2835	TRUE	Up	5.791e-21	FALSE
TMEM178B	5.8326e-21	0.654709	0.674	0.316	9.72412e-17	5.23958e-20	0.654709	FALSE	19.2807	TRUE	Up	5.833e-21	FALSE
TDRP	5.93797e-21	0.785238	0.695	0.339	9.89978e-17	5.33051e-20	0.785238	FALSE	19.2732	TRUE	Up	5.938e-21	FALSE
MTUS2	6.07979e-21	0.68572	0.415	0.143	1.01362e-16	5.45402e-20	0.68572	FALSE	19.2633	TRUE	Up	6.080e-21	FALSE
ITGB1BP1	6.16312e-21	0.907603	0.628	0.32	1.02751e-16	5.52492e-20	0.907603	FALSE	19.2577	TRUE	Up	6.163e-21	FALSE
CAPN7	6.22407e-21	0.500534	0.612	0.259	1.03768e-16	5.57568e-20	0.500534	FALSE	19.2537	TRUE	Up	6.224e-21	FALSE
IFT22	6.23086e-21	0.895269	0.295	0.079	1.03881e-16	5.57787e-20	0.895269	FALSE	19.2535	TRUE	Up	6.231e-21	FALSE
RHEB	6.3976e-21	0.755752	0.375	0.12	1.06661e-16	5.72316e-20	0.755752	FALSE	19.2424	TRUE	Up	6.398e-21	FALSE
ARVCF	6.42397e-21	0.32538	0.622	0.263	1.071e-16	5.74276e-20	0.32538	FALSE	19.2409	TRUE	Up	6.424e-21	FALSE
TTC19	6.46598e-21	0.614307	0.649	0.293	1.07801e-16	5.77631e-20	0.614307	FALSE	19.2383	TRUE	Up	6.466e-21	FALSE
ARFGAP3	6.48833e-21	0.855152	0.455	0.165	1.08173e-16	5.79225e-20	0.855152	FALSE	19.2372	TRUE	Up	6.488e-21	FALSE
TMEM237	6.64605e-21	0.717413	0.372	0.118	1.10803e-16	5.92504e-20	0.717413	FALSE	19.2273	TRUE	Up	6.646e-21	FALSE
OXGR1	6.64628e-21	4.05693	0.102	0.003	1.10807e-16	5.92504e-20	4.05693	FALSE	19.2273	TRUE	Up	6.646e-21	FALSE
DHRSX	6.73512e-21	0.750027	0.578	0.235	1.12288e-16	6.00008e-20	0.750027	FALSE	19.2218	TRUE	Up	6.735e-21	TRUE	X;Y
ANAPC13	6.8844e-21	0.73396	0.378	0.123	1.14777e-16	6.12883e-20	0.73396	FALSE	19.2126	TRUE	Up	6.884e-21	FALSE
INTS8	7.07952e-21	0.716284	0.628	0.29	1.1803e-16	6.29818e-20	0.716284	FALSE	19.2008	TRUE	Up	7.080e-21	FALSE
VWA7	7.29695e-21	1.25242	0.182	0.029	1.21655e-16	6.48713e-20	1.25242	FALSE	19.1879	TRUE	Up	7.297e-21	FALSE
HDDC3	7.32796e-21	0.940503	0.428	0.151	1.22172e-16	6.51021e-20	0.940503	FALSE	19.1864	TRUE	Up	7.328e-21	FALSE
SMARCA1	7.43767e-21	0.742087	0.585	0.254	1.24001e-16	6.60311e-20	0.742087	FALSE	19.1803	TRUE	Up	7.438e-21	TRUE	X
UGDH	7.49976e-21	0.952292	0.268	0.065	1.25036e-16	6.65364e-20	0.952292	FALSE	19.1769	TRUE	Up	7.500e-21	FALSE
PLOD1	7.57167e-21	0.607701	0.489	0.186	1.26235e-16	6.71281e-20	0.607701	FALSE	19.1731	TRUE	Up	7.572e-21	FALSE
PNPLA5	7.63459e-21	1.50362	0.203	0.038	1.27284e-16	6.76395e-20	1.50362	FALSE	19.1698	TRUE	Up	7.635e-21	FALSE
LARP7	7.66775e-21	0.569009	0.489	0.182	1.27837e-16	6.78865e-20	0.569009	FALSE	19.1682	TRUE	Up	7.668e-21	FALSE
EBPL	7.71302e-21	0.609907	0.391	0.127	1.28591e-16	6.82403e-20	0.609907	FALSE	19.166	TRUE	Up	7.713e-21	FALSE
RESP18	7.72569e-21	1.83348	0.182	0.03	1.28803e-16	6.83055e-20	1.83348	FALSE	19.1655	TRUE	Up	7.726e-21	FALSE
HCN1	7.83327e-21	1.1304	0.486	0.206	1.30596e-16	6.91783e-20	1.1304	FALSE	19.16	TRUE	Up	7.833e-21	FALSE
ANKRD45	7.83516e-21	1.03501	0.228	0.047	1.30628e-16	6.91783e-20	1.03501	FALSE	19.16	TRUE	Up	7.835e-21	FALSE
DCAF5	7.96016e-21	0.580582	0.597	0.259	1.32712e-16	7.02338e-20	0.580582	FALSE	19.1535	TRUE	Up	7.960e-21	FALSE
LSM1	8.01767e-21	0.873798	0.4	0.135	1.33671e-16	7.06928e-20	0.873798	FALSE	19.1506	TRUE	Up	8.018e-21	FALSE
ZNF17	8.15395e-21	0.665704	0.535	0.212	1.35943e-16	7.18451e-20	0.665704	FALSE	19.1436	TRUE	Up	8.154e-21	FALSE
ZNF132	8.21922e-21	0.601502	0.335	0.098	1.37031e-16	7.23707e-20	0.601502	FALSE	19.1404	TRUE	Up	8.219e-21	FALSE
WWP1	8.29329e-21	0.556626	0.44	0.157	1.38266e-16	7.29731e-20	0.556626	FALSE	19.1368	TRUE	Up	8.293e-21	FALSE
VN1R1	8.49351e-21	0.683187	0.314	0.088	1.41604e-16	7.46838e-20	0.683187	FALSE	19.1268	TRUE	Up	8.494e-21	FALSE
ZNF626	8.7136e-21	1.09329	0.335	0.101	1.45273e-16	7.65667e-20	1.09329	FALSE	19.116	TRUE	Up	8.714e-21	FALSE
CPNE7	8.7717e-21	0.677448	0.342	0.1	1.46242e-16	7.70246e-20	0.677448	FALSE	19.1134	TRUE	Up	8.772e-21	FALSE
AASDH	8.80453e-21	0.765965	0.465	0.177	1.46789e-16	7.72602e-20	0.765965	FALSE	19.112	TRUE	Up	8.805e-21	FALSE
TMEFF2	8.82442e-21	0.803504	0.732	0.379	1.47121e-16	7.7382e-20	0.803504	FALSE	19.1114	TRUE	Up	8.824e-21	FALSE
FARSB	8.94766e-21	0.631837	0.625	0.275	1.49175e-16	7.84092e-20	0.631837	FALSE	19.1056	TRUE	Up	8.948e-21	FALSE
TRAPPC13	8.97824e-21	0.723985	0.409	0.138	1.49685e-16	7.86237e-20	0.723985	FALSE	19.1044	TRUE	Up	8.978e-21	FALSE
FUCA1	8.98484e-21	0.424697	0.391	0.126	1.49795e-16	7.8628e-20	0.424697	FALSE	19.1044	TRUE	Up	8.985e-21	FALSE
COQ2	9.00302e-21	1.29062	0.228	0.048	1.50098e-16	7.87336e-20	1.29062	FALSE	19.1038	TRUE	Up	9.003e-21	FALSE
PRKCQ	9.10042e-21	1.19171	0.258	0.062	1.51722e-16	7.95314e-20	1.19171	FALSE	19.0995	TRUE	Up	9.100e-21	FALSE
HAUS3	9.25115e-21	0.914641	0.462	0.168	1.54235e-16	8.07938e-20	0.914641	FALSE	19.0926	TRUE	Up	9.251e-21	FALSE
TNKS2	9.59454e-21	0.780605	0.52	0.206	1.5996e-16	8.3736e-20	0.780605	FALSE	19.0771	TRUE	Up	9.595e-21	FALSE
MSANTD1	9.71181e-21	0.884085	0.258	0.061	1.61915e-16	8.4702e-20	0.884085	FALSE	19.0721	TRUE	Up	9.712e-21	FALSE
BEX1	9.76083e-21	0.715067	0.778	0.432	1.62733e-16	8.50718e-20	0.715067	FALSE	19.0702	TRUE	Up	9.761e-21	TRUE	X
STX2	9.88151e-21	0.718756	0.502	0.192	1.64745e-16	8.60654e-20	0.718756	FALSE	19.0652	TRUE	Up	9.882e-21	FALSE
TTC21A	9.8945e-21	0.849516	0.391	0.132	1.64961e-16	8.61203e-20	0.849516	FALSE	19.0649	TRUE	Up	9.895e-21	FALSE
TICAM2	9.99072e-21	0.948235	0.298	0.08	1.66565e-16	8.6899e-20	0.948235	FALSE	19.061	TRUE	Up	9.991e-21	FALSE
RCN1	1.01204e-20	1.1381	0.24	0.054	1.68728e-16	8.79679e-20	1.1381	FALSE	19.0557	TRUE	Up	1.012e-20	FALSE
BLOC1S2	1.03002e-20	0.871066	0.412	0.142	1.71725e-16	8.94697e-20	0.871066	FALSE	19.0483	TRUE	Up	1.030e-20	FALSE
ZNF248	1.05525e-20	0.687337	0.662	0.31	1.75931e-16	9.15995e-20	0.687337	FALSE	19.0381	TRUE	Up	1.055e-20	FALSE
PSME2	1.05761e-20	1.04126	0.249	0.057	1.76325e-16	9.17427e-20	1.04126	FALSE	19.0374	TRUE	Up	1.058e-20	FALSE
KLF8	1.07149e-20	1.2937	0.234	0.051	1.78639e-16	9.28844e-20	1.2937	FALSE	19.0321	TRUE	Up	1.071e-20	TRUE	X
ACOT9	1.08054e-20	0.583141	0.449	0.163	1.80148e-16	9.36057e-20	0.583141	FALSE	19.0287	TRUE	Up	1.081e-20	TRUE	X
TRIM58	1.10729e-20	0.832718	0.274	0.069	1.84607e-16	9.58581e-20	0.832718	FALSE	19.0184	TRUE	Up	1.107e-20	FALSE
MBIP	1.11565e-20	0.788033	0.428	0.151	1.86001e-16	9.65171e-20	0.788033	FALSE	19.0154	TRUE	Up	1.116e-20	FALSE
TMEM161B	1.14075e-20	0.984468	0.363	0.116	1.90186e-16	9.86223e-20	0.984468	FALSE	19.006	TRUE	Up	1.141e-20	FALSE
MAPK6	1.14292e-20	0.529409	0.443	0.156	1.90548e-16	9.87441e-20	0.529409	FALSE	19.0055	TRUE	Up	1.143e-20	FALSE
CUL2	1.15033e-20	0.700209	0.505	0.199	1.91782e-16	9.93169e-20	0.700209	FALSE	19.003	TRUE	Up	1.150e-20	FALSE
HAPLN4	1.15212e-20	0.45781	0.689	0.355	1.92082e-16	9.94054e-20	0.45781	FALSE	19.0026	TRUE	Up	1.152e-20	FALSE
GALNT11	1.17509e-20	0.773164	0.615	0.28	1.95911e-16	1.01319e-19	0.773164	FALSE	18.9943	TRUE	Up	1.175e-20	FALSE
TEFM	1.18533e-20	1.03614	0.446	0.162	1.97618e-16	1.02134e-19	1.03614	FALSE	18.9908	TRUE	Up	1.185e-20	FALSE
TUBB4B	1.19687e-20	0.222833	0.572	0.227	1.99542e-16	1.03059e-19	0.222833	FALSE	18.9869	TRUE	Up	1.197e-20	FALSE
SLC39A6	1.22875e-20	0.860795	0.612	0.276	2.04857e-16	1.05733e-19	0.860795	FALSE	18.9758	TRUE	Up	1.229e-20	FALSE
TCEAL1	1.28289e-20	0.710932	0.578	0.244	2.13884e-16	1.10318e-19	0.710932	FALSE	18.9574	TRUE	Up	1.283e-20	TRUE	X
SPEF2	1.30337e-20	0.944083	0.406	0.138	2.17298e-16	1.12005e-19	0.944083	FALSE	18.9508	TRUE	Up	1.303e-20	FALSE
SUCLA2	1.30536e-20	0.672622	0.323	0.094	2.1763e-16	1.12073e-19	0.672622	FALSE	18.9505	TRUE	Up	1.305e-20	FALSE
BBS7	1.30591e-20	0.592555	0.557	0.228	2.17721e-16	1.12073e-19	0.592555	FALSE	18.9505	TRUE	Up	1.306e-20	FALSE
DYNLT3	1.34609e-20	0.584786	0.56	0.231	2.24421e-16	1.15445e-19	0.584786	FALSE	18.9376	TRUE	Up	1.346e-20	TRUE	X
CAND2	1.36229e-20	0.657289	0.545	0.217	2.27121e-16	1.16756e-19	0.657289	FALSE	18.9327	TRUE	Up	1.362e-20	FALSE
PEX11A	1.39506e-20	1.44249	0.243	0.056	2.32584e-16	1.19485e-19	1.44249	FALSE	18.9227	TRUE	Up	1.395e-20	FALSE
YJEFN3	1.4151e-20	0.627153	0.551	0.226	2.35925e-16	1.21121e-19	0.627153	FALSE	18.9168	TRUE	Up	1.415e-20	FALSE
HPCA	1.41757e-20	-0.00427499	0.465	0.159	2.36338e-16	1.21252e-19	-0.00427499	FALSE	18.9163	TRUE	Down	1.418e-20	FALSE
MAP3K4	1.44153e-20	0.591667	0.554	0.221	2.40331e-16	1.23219e-19	0.591667	FALSE	18.9093	TRUE	Up	1.442e-20	FALSE
PTPRM	1.45331e-20	0.505545	0.566	0.227	2.42296e-16	1.24144e-19	0.505545	FALSE	18.9061	TRUE	Up	1.453e-20	FALSE
WDR19	1.48135e-20	0.46433	0.529	0.207	2.4697e-16	1.26455e-19	0.46433	FALSE	18.8981	TRUE	Up	1.481e-20	FALSE
TCEAL6	1.48377e-20	1.05995	0.317	0.093	2.47374e-16	1.26578e-19	1.05995	FALSE	18.8976	TRUE	Up	1.484e-20	TRUE	X
FSHR	1.49285e-20	7.00816	0.086	0	2.48887e-16	1.27268e-19	7.00816	FALSE	18.8953	TRUE	Up	1.493e-20	FALSE
SCAI	1.49493e-20	0.900314	0.492	0.195	2.49235e-16	1.27361e-19	0.900314	FALSE	18.895	TRUE	Up	1.495e-20	FALSE
ATP6AP2	1.51725e-20	0.667943	0.6	0.265	2.52956e-16	1.29135e-19	0.667943	FALSE	18.889	TRUE	Up	1.517e-20	TRUE	X
FAM120B	1.51777e-20	0.586099	0.585	0.253	2.53042e-16	1.29135e-19	0.586099	FALSE	18.889	TRUE	Up	1.518e-20	FALSE
ACYP1	1.5741e-20	0.709672	0.443	0.161	2.62434e-16	1.3384e-19	0.709672	FALSE	18.8734	TRUE	Up	1.574e-20	FALSE
ATG5	1.61442e-20	0.562164	0.403	0.133	2.69155e-16	1.37177e-19	0.562164	FALSE	18.8627	TRUE	Up	1.614e-20	FALSE
SRC	1.62225e-20	0.551457	0.557	0.228	2.70462e-16	1.37752e-19	0.551457	FALSE	18.8609	TRUE	Up	1.622e-20	FALSE
COLQ	1.62358e-20	0.768429	0.326	0.096	2.70684e-16	1.37774e-19	0.768429	FALSE	18.8608	TRUE	Up	1.624e-20	FALSE
ATP6V1H	1.63129e-20	0.470794	0.705	0.338	2.71969e-16	1.38337e-19	0.470794	FALSE	18.8591	TRUE	Up	1.631e-20	FALSE
SIAE	1.64714e-20	0.632635	0.603	0.268	2.74611e-16	1.39589e-19	0.632635	FALSE	18.8551	TRUE	Up	1.647e-20	FALSE
LRRC29	1.64868e-20	1.06417	0.203	0.038	2.74868e-16	1.39628e-19	1.06417	FALSE	18.855	TRUE	Up	1.649e-20	FALSE
SIGLEC1	1.65237e-20	3.67372	0.095	0.002	2.75482e-16	1.39848e-19	3.67372	FALSE	18.8543	TRUE	Up	1.652e-20	FALSE
TMEM184C	1.66211e-20	0.862888	0.286	0.076	2.77107e-16	1.40552e-19	0.862888	FALSE	18.8522	TRUE	Up	1.662e-20	FALSE
SYNJ2BP	1.66287e-20	1.03021	0.36	0.113	2.77234e-16	1.40552e-19	1.03021	FALSE	18.8522	TRUE	Up	1.663e-20	FALSE
ETHE1	1.6802e-20	0.676751	0.354	0.11	2.80122e-16	1.41924e-19	0.676751	FALSE	18.8479	TRUE	Up	1.680e-20	FALSE
PRKAG2	1.71764e-20	0.530306	0.535	0.216	2.86365e-16	1.44991e-19	0.530306	FALSE	18.8387	TRUE	Up	1.718e-20	FALSE
ABHD18	1.72134e-20	0.69416	0.505	0.201	2.86983e-16	1.45209e-19	0.69416	FALSE	18.838	TRUE	Up	1.721e-20	FALSE
ANKRD34C	1.7666e-20	0.940535	0.218	0.045	2.94528e-16	1.48929e-19	0.940535	FALSE	18.827	TRUE	Up	1.767e-20	FALSE
BST2	1.79391e-20	2.04988	0.175	0.027	2.99081e-16	1.51133e-19	2.04988	FALSE	18.8206	TRUE	Up	1.794e-20	FALSE
INPP5F	1.79628e-20	0.714865	0.843	0.526	2.99475e-16	1.51233e-19	0.714865	FALSE	18.8204	TRUE	Up	1.796e-20	FALSE
OCRL	1.83228e-20	0.627987	0.569	0.235	3.05477e-16	1.54099e-19	0.627987	FALSE	18.8122	TRUE	Up	1.832e-20	TRUE	X
OSBPL10	1.83272e-20	0.829004	0.335	0.102	3.05551e-16	1.54099e-19	0.829004	FALSE	18.8122	TRUE	Up	1.833e-20	FALSE
CPVL	1.84265e-20	0.458741	0.246	0.055	3.07207e-16	1.54781e-19	0.458741	FALSE	18.8103	TRUE	Up	1.843e-20	FALSE
TBCEL	1.84323e-20	0.700833	0.483	0.182	3.07304e-16	1.54781e-19	0.700833	FALSE	18.8103	TRUE	Up	1.843e-20	FALSE
C11orf49	1.96913e-20	0.528987	0.578	0.237	3.28294e-16	1.65245e-19	0.528987	FALSE	18.7819	TRUE	Up	1.969e-20	FALSE
MOCS3	2.06428e-20	0.786361	0.265	0.065	3.44156e-16	1.73117e-19	0.786361	FALSE	18.7617	TRUE	Up	2.064e-20	FALSE
CLK1	2.0686e-20	0.790119	0.757	0.448	3.44877e-16	1.73367e-19	0.790119	FALSE	18.761	TRUE	Up	2.069e-20	FALSE
NFKBIZ	2.07974e-20	0.776632	0.348	0.11	3.46734e-16	1.74187e-19	0.776632	FALSE	18.759	TRUE	Up	2.080e-20	FALSE
SMUG1	2.08985e-20	0.897195	0.249	0.058	3.48421e-16	1.7492e-19	0.897195	FALSE	18.7572	TRUE	Up	2.090e-20	FALSE
PCDHB10	2.14715e-20	0.922446	0.292	0.079	3.57972e-16	1.79599e-19	0.922446	FALSE	18.7457	TRUE	Up	2.147e-20	FALSE
GCLM	2.15494e-20	0.756741	0.363	0.116	3.59272e-16	1.80134e-19	0.756741	FALSE	18.7444	TRUE	Up	2.155e-20	FALSE
GTF2H5	2.16606e-20	0.951479	0.289	0.077	3.61126e-16	1.80946e-19	0.951479	FALSE	18.7425	TRUE	Up	2.166e-20	FALSE
PEX19	2.24084e-20	0.615553	0.578	0.251	3.73594e-16	1.87071e-19	0.615553	FALSE	18.728	TRUE	Up	2.241e-20	FALSE
KIF26A	2.29852e-20	3.78532	0.111	0.006	3.83209e-16	1.91762e-19	3.78532	FALSE	18.7172	TRUE	Up	2.299e-20	FALSE
IL10RB	2.31621e-20	0.834621	0.323	0.095	3.86159e-16	1.93113e-19	0.834621	FALSE	18.7142	TRUE	Up	2.316e-20	FALSE
EPC1	2.3223e-20	0.5668	0.597	0.259	3.87174e-16	1.93495e-19	0.5668	FALSE	18.7133	TRUE	Up	2.322e-20	FALSE
FKTN	2.32984e-20	0.854465	0.391	0.132	3.8843e-16	1.93997e-19	0.854465	FALSE	18.7122	TRUE	Up	2.330e-20	FALSE
ZDHHC13	2.34181e-20	0.453771	0.428	0.148	3.90427e-16	1.94868e-19	0.453771	FALSE	18.7103	TRUE	Up	2.342e-20	FALSE
XPO5	2.40257e-20	0.745389	0.505	0.203	4.00557e-16	1.99795e-19	0.745389	FALSE	18.6994	TRUE	Up	2.403e-20	FALSE
SLU7	2.41032e-20	0.643073	0.498	0.192	4.01849e-16	2.00311e-19	0.643073	FALSE	18.6983	TRUE	Up	2.410e-20	FALSE
EIF4B	2.46202e-20	0.593597	0.345	0.104	4.10468e-16	2.04331e-19	0.593597	FALSE	18.6897	TRUE	Up	2.462e-20	FALSE
SEC63	2.4626e-20	0.70245	0.489	0.187	4.10565e-16	2.04331e-19	0.70245	FALSE	18.6897	TRUE	Up	2.463e-20	FALSE
PNMA8C	2.46347e-20	0.499982	0.557	0.228	4.10709e-16	2.04331e-19	0.499982	FALSE	18.6897	TRUE	Up	2.463e-20	FALSE
FAM171B	2.49749e-20	0.794973	0.591	0.264	4.16381e-16	2.0702e-19	0.794973	FALSE	18.684	TRUE	Up	2.497e-20	FALSE
PID1	2.50967e-20	0.876677	0.391	0.136	4.18412e-16	2.07896e-19	0.876677	FALSE	18.6822	TRUE	Up	2.510e-20	FALSE
RSBN1	2.57117e-20	0.774289	0.388	0.13	4.28666e-16	2.12853e-19	0.774289	FALSE	18.6719	TRUE	Up	2.571e-20	FALSE
FAM126B	2.57659e-20	0.54749	0.566	0.233	4.29569e-16	2.13165e-19	0.54749	FALSE	18.6713	TRUE	Up	2.577e-20	FALSE
USP35	2.57854e-20	0.762496	0.557	0.242	4.29894e-16	2.13189e-19	0.762496	FALSE	18.6712	TRUE	Up	2.579e-20	FALSE
KLHL7	2.58498e-20	0.661599	0.606	0.262	4.30968e-16	2.13585e-19	0.661599	FALSE	18.6704	TRUE	Up	2.585e-20	FALSE
KIF3B	2.60067e-20	0.709172	0.569	0.242	4.33584e-16	2.14743e-19	0.709172	FALSE	18.6681	TRUE	Up	2.601e-20	FALSE
MPDZ	2.60286e-20	0.643403	0.778	0.392	4.33948e-16	2.14786e-19	0.643403	FALSE	18.668	TRUE	Up	2.603e-20	FALSE
ADGRV1	2.66658e-20	2.18388	0.206	0.042	4.44572e-16	2.19903e-19	2.18388	FALSE	18.6578	TRUE	Up	2.667e-20	FALSE
LIAS	2.69025e-20	0.404738	0.397	0.13	4.48519e-16	2.21713e-19	0.404738	FALSE	18.6542	TRUE	Up	2.690e-20	FALSE
AP1AR	2.7567e-20	0.716877	0.366	0.115	4.59598e-16	2.27045e-19	0.716877	FALSE	18.6439	TRUE	Up	2.757e-20	FALSE
ZCWPW2	2.76994e-20	0.996953	0.283	0.075	4.61805e-16	2.27989e-19	0.996953	FALSE	18.6421	TRUE	Up	2.770e-20	FALSE
INSYN1	2.77497e-20	0.763907	0.732	0.382	4.62642e-16	2.28256e-19	0.763907	FALSE	18.6416	TRUE	Up	2.775e-20	FALSE
MAOA	2.78943e-20	1.72816	0.215	0.045	4.65054e-16	2.293e-19	1.72816	FALSE	18.6396	TRUE	Up	2.789e-20	TRUE	X
EFCAB7	2.84788e-20	0.534219	0.465	0.172	4.74799e-16	2.33955e-19	0.534219	FALSE	18.6309	TRUE	Up	2.848e-20	FALSE
CFAP206	2.88883e-20	2.17127	0.197	0.037	4.81625e-16	2.37167e-19	2.17127	FALSE	18.6249	TRUE	Up	2.889e-20	FALSE
LUZP2	2.8912e-20	2.37197	0.16	0.022	4.82022e-16	2.37211e-19	2.37197	FALSE	18.6249	TRUE	Up	2.891e-20	FALSE
TCTN3	2.92737e-20	0.824456	0.363	0.117	4.88051e-16	2.40026e-19	0.824456	FALSE	18.6197	TRUE	Up	2.927e-20	FALSE
CCDC7	2.96714e-20	0.636839	0.505	0.197	4.94682e-16	2.43132e-19	0.636839	FALSE	18.6142	TRUE	Up	2.967e-20	FALSE
CYB561	2.97879e-20	0.740353	0.446	0.165	4.96624e-16	2.43931e-19	0.740353	FALSE	18.6127	TRUE	Up	2.979e-20	FALSE
ACVR1	3.03261e-20	0.485125	0.4	0.133	5.05597e-16	2.48181e-19	0.485125	FALSE	18.6052	TRUE	Up	3.033e-20	FALSE
IFT43	3.0639e-20	0.549101	0.548	0.224	5.10813e-16	2.50582e-19	0.549101	FALSE	18.6011	TRUE	Up	3.064e-20	FALSE
EPCAM	3.0716e-20	1.31988	0.178	0.029	5.12097e-16	2.51052e-19	1.31988	FALSE	18.6002	TRUE	Up	3.072e-20	FALSE
UBA6	3.1692e-20	0.660339	0.637	0.284	5.2837e-16	2.58865e-19	0.660339	FALSE	18.5869	TRUE	Up	3.169e-20	FALSE
GLB1L3	3.18432e-20	0.814879	0.431	0.158	5.3089e-16	2.59935e-19	0.814879	FALSE	18.5851	TRUE	Up	3.184e-20	FALSE
C10orf82	3.18879e-20	1.22868	0.231	0.051	5.31635e-16	2.60135e-19	1.22868	FALSE	18.5848	TRUE	Up	3.189e-20	FALSE
CLEC4G	3.23105e-20	1.22705	0.142	0.015	5.38681e-16	2.63416e-19	1.22705	FALSE	18.5794	TRUE	Up	3.231e-20	FALSE
ST13	3.297e-20	1.05706	0.262	0.064	5.49676e-16	2.68622e-19	1.05706	FALSE	18.5709	TRUE	Up	3.297e-20	FALSE
RNF145	3.34646e-20	0.826701	0.52	0.212	5.57922e-16	2.7248e-19	0.826701	FALSE	18.5647	TRUE	Up	3.346e-20	FALSE
INTS10	3.52648e-20	0.838759	0.495	0.192	5.87935e-16	2.86956e-19	0.838759	FALSE	18.5422	TRUE	Up	3.526e-20	FALSE
SLC25A34	3.54059e-20	1.18886	0.243	0.057	5.90288e-16	2.87922e-19	1.18886	FALSE	18.5407	TRUE	Up	3.541e-20	FALSE
CAPRIN2	3.55228e-20	0.729739	0.772	0.437	5.92237e-16	2.8869e-19	0.729739	FALSE	18.5396	TRUE	Up	3.552e-20	FALSE
SMARCD3	3.55928e-20	0.708251	0.708	0.348	5.93404e-16	2.89077e-19	0.708251	FALSE	18.539	TRUE	Up	3.559e-20	FALSE
POLR2K	3.5816e-20	0.894914	0.375	0.122	5.97125e-16	2.90706e-19	0.894914	FALSE	18.5365	TRUE	Up	3.582e-20	FALSE
NSA2	3.61208e-20	0.300635	0.329	0.097	6.02206e-16	2.92995e-19	0.300635	FALSE	18.5331	TRUE	Up	3.612e-20	FALSE
FNDC3A	3.64484e-20	0.637659	0.668	0.311	6.07667e-16	2.95466e-19	0.637659	FALSE	18.5295	TRUE	Up	3.645e-20	FALSE
DNAJC16	3.67195e-20	0.656547	0.369	0.119	6.12188e-16	2.9733e-19	0.656547	FALSE	18.5268	TRUE	Up	3.672e-20	FALSE
KCNB1	3.67246e-20	0.407485	0.526	0.199	6.12272e-16	2.9733e-19	0.407485	FALSE	18.5268	TRUE	Up	3.672e-20	FALSE
CCHCR1	3.67703e-20	0.931639	0.354	0.113	6.13035e-16	2.97514e-19	0.931639	FALSE	18.5265	TRUE	Up	3.677e-20	FALSE
FBH1	3.68025e-20	0.550852	0.495	0.19	6.13572e-16	2.97587e-19	0.550852	FALSE	18.5264	TRUE	Up	3.680e-20	FALSE
RPIA	3.69676e-20	0.732852	0.308	0.088	6.16323e-16	2.98734e-19	0.732852	FALSE	18.5247	TRUE	Up	3.697e-20	FALSE
SLC2A13	3.82646e-20	0.654169	0.551	0.229	6.37948e-16	3.09022e-19	0.654169	FALSE	18.51	TRUE	Up	3.826e-20	FALSE
OSBPL6	3.94494e-20	0.725265	0.603	0.272	6.577e-16	3.1839e-19	0.725265	FALSE	18.497	TRUE	Up	3.945e-20	FALSE
CNFN	4.00889e-20	2.25447	0.114	0.007	6.68362e-16	3.23349e-19	2.25447	FALSE	18.4903	TRUE	Up	4.009e-20	FALSE
CCDC169	4.09057e-20	2.9226	0.114	0.007	6.8198e-16	3.2973e-19	2.9226	FALSE	18.4818	TRUE	Up	4.091e-20	FALSE
GALNT1	4.12698e-20	0.81187	0.406	0.143	6.8805e-16	3.32457e-19	0.81187	FALSE	18.4783	TRUE	Up	4.127e-20	FALSE
GDPD2	4.20399e-20	1.90482	0.16	0.022	7.00889e-16	3.38449e-19	1.90482	FALSE	18.4705	TRUE	Up	4.204e-20	TRUE	X
GRM5	4.22779e-20	0.73266	0.431	0.155	7.04857e-16	3.40152e-19	0.73266	FALSE	18.4683	TRUE	Up	4.228e-20	FALSE
PRORP	4.24401e-20	0.664226	0.452	0.166	7.07562e-16	3.41244e-19	0.664226	FALSE	18.4669	TRUE	Up	4.244e-20	FALSE
IFT46	4.25503e-20	0.875173	0.431	0.157	7.09399e-16	3.41767e-19	0.875173	FALSE	18.4663	TRUE	Up	4.255e-20	FALSE
CERS6	4.25583e-20	0.525548	0.557	0.229	7.09532e-16	3.41767e-19	0.525548	FALSE	18.4663	TRUE	Up	4.256e-20	FALSE
ELAVL2	4.26275e-20	0.676333	0.686	0.324	7.10686e-16	3.4211e-19	0.676333	FALSE	18.4658	TRUE	Up	4.263e-20	FALSE
KCNH7	4.28454e-20	0.817996	0.252	0.061	7.14318e-16	3.43644e-19	0.817996	FALSE	18.4639	TRUE	Up	4.285e-20	FALSE
WASHC4	4.32329e-20	0.56299	0.443	0.159	7.20779e-16	3.46536e-19	0.56299	FALSE	18.4603	TRUE	Up	4.323e-20	FALSE
NSMAF	4.44633e-20	0.70726	0.48	0.184	7.41293e-16	3.56177e-19	0.70726	FALSE	18.4483	TRUE	Up	4.446e-20	FALSE
CAND1	4.47052e-20	0.560199	0.649	0.297	7.45325e-16	3.57892e-19	0.560199	FALSE	18.4462	TRUE	Up	4.471e-20	FALSE
ADGRB3	4.49108e-20	0.758741	0.652	0.317	7.48752e-16	3.59314e-19	0.758741	FALSE	18.4445	TRUE	Up	4.491e-20	FALSE
C22orf42	4.59346e-20	3.12959	0.132	0.013	7.65821e-16	3.67277e-19	3.12959	FALSE	18.435	TRUE	Up	4.593e-20	FALSE
RARS	4.6179e-20	0.588252	0.483	0.183	7.69896e-16	3.69002e-19	0.588252	FALSE	18.433	TRUE	Up	4.618e-20	FALSE
TMEM168	4.70129e-20	0.915456	0.342	0.105	7.838e-16	3.75433e-19	0.915456	FALSE	18.4255	TRUE	Up	4.701e-20	FALSE
ZMAT1	4.79747e-20	0.665028	0.523	0.214	7.99835e-16	3.82876e-19	0.665028	FALSE	18.4169	TRUE	Up	4.797e-20	TRUE	X
TAS2R14	4.856e-20	0.776698	0.357	0.114	8.09593e-16	3.87307e-19	0.776698	FALSE	18.4119	TRUE	Up	4.856e-20	FALSE
AFF3	4.90296e-20	0.808743	0.735	0.407	8.17422e-16	3.9081e-19	0.808743	FALSE	18.408	TRUE	Up	4.903e-20	FALSE
AGPAT5	4.97728e-20	0.655748	0.468	0.177	8.29813e-16	3.96489e-19	0.655748	FALSE	18.4018	TRUE	Up	4.977e-20	FALSE
THADA	5.00078e-20	0.762409	0.431	0.152	8.3373e-16	3.98114e-19	0.762409	FALSE	18.4	TRUE	Up	5.001e-20	FALSE
DLK2	5.01353e-20	1.26439	0.175	0.029	8.35856e-16	3.98882e-19	1.26439	FALSE	18.3992	TRUE	Up	5.014e-20	FALSE
ATF1	5.02172e-20	0.948328	0.277	0.074	8.37221e-16	3.99287e-19	0.948328	FALSE	18.3987	TRUE	Up	5.022e-20	FALSE
PARVB	5.24314e-20	0.691151	0.425	0.151	8.74137e-16	4.16636e-19	0.691151	FALSE	18.3802	TRUE	Up	5.243e-20	FALSE
C15orf40	5.30255e-20	0.547485	0.338	0.102	8.84041e-16	4.21096e-19	0.547485	FALSE	18.3756	TRUE	Up	5.303e-20	FALSE
PHF12	5.31951e-20	0.684193	0.557	0.236	8.86869e-16	4.22183e-19	0.684193	FALSE	18.3745	TRUE	Up	5.320e-20	FALSE
TMEM254	5.33471e-20	1.02462	0.298	0.082	8.89403e-16	4.23128e-19	1.02462	FALSE	18.3735	TRUE	Up	5.335e-20	FALSE
EIF3H	5.44264e-20	0.441267	0.36	0.113	9.07397e-16	4.31423e-19	0.441267	FALSE	18.3651	TRUE	Up	5.443e-20	FALSE
RUNDC1	5.45547e-20	0.693489	0.477	0.184	9.09536e-16	4.32174e-19	0.693489	FALSE	18.3643	TRUE	Up	5.455e-20	FALSE
AKIRIN1	5.50425e-20	0.657399	0.585	0.262	9.17668e-16	4.3577e-19	0.657399	FALSE	18.3607	TRUE	Up	5.504e-20	FALSE
GRIK3	5.56439e-20	0.71116	0.585	0.258	9.27695e-16	4.40261e-19	0.71116	FALSE	18.3563	TRUE	Up	5.564e-20	FALSE
NOP16	5.5705e-20	0.558564	0.415	0.147	9.28714e-16	4.40473e-19	0.558564	FALSE	18.3561	TRUE	Up	5.571e-20	FALSE
EXT2	5.62489e-20	0.515699	0.523	0.208	9.37782e-16	4.44501e-19	0.515699	FALSE	18.3521	TRUE	Up	5.625e-20	FALSE
RAB17	5.69984e-20	2.63966	0.138	0.015	9.50277e-16	4.50147e-19	2.63966	FALSE	18.3466	TRUE	Up	5.700e-20	FALSE
STK32C	5.80851e-20	0.553887	0.425	0.149	9.68395e-16	4.58448e-19	0.553887	FALSE	18.3387	TRUE	Up	5.809e-20	FALSE
SLC37A1	6.01387e-20	0.848212	0.415	0.146	1.00263e-15	4.74366e-19	0.848212	FALSE	18.3239	TRUE	Up	6.014e-20	FALSE
PRKCI	6.02845e-20	0.840319	0.434	0.155	1.00506e-15	4.75225e-19	0.840319	FALSE	18.3231	TRUE	Up	6.028e-20	FALSE
ATAD1	6.03664e-20	0.701129	0.615	0.285	1.00643e-15	4.7558e-19	0.701129	FALSE	18.3228	TRUE	Up	6.037e-20	FALSE
NHLRC3	6.12238e-20	0.807398	0.335	0.104	1.02072e-15	4.82039e-19	0.807398	FALSE	18.3169	TRUE	Up	6.122e-20	FALSE
CD6	6.13483e-20	2.2349	0.138	0.015	1.0228e-15	4.82724e-19	2.2349	FALSE	18.3163	TRUE	Up	6.135e-20	FALSE
RIPOR1	6.14145e-20	0.63081	0.711	0.35	1.0239e-15	4.8295e-19	0.63081	FALSE	18.3161	TRUE	Up	6.141e-20	FALSE
STAU2	6.15037e-20	0.694388	0.806	0.531	1.02539e-15	4.83356e-19	0.694388	FALSE	18.3157	TRUE	Up	6.150e-20	FALSE
TMEM138	6.28292e-20	0.794874	0.477	0.186	1.04749e-15	4.93472e-19	0.794874	FALSE	18.3067	TRUE	Up	6.283e-20	FALSE
SOBP	6.31429e-20	0.620271	0.668	0.313	1.05272e-15	4.95634e-19	0.620271	FALSE	18.3048	TRUE	Up	6.314e-20	FALSE
AKR1E2	6.46467e-20	1.06889	0.28	0.074	1.07779e-15	5.0689e-19	1.06889	FALSE	18.2951	TRUE	Up	6.465e-20	FALSE
KLHL24	6.46557e-20	0.773928	0.714	0.403	1.07794e-15	5.0689e-19	0.773928	FALSE	18.2951	TRUE	Up	6.466e-20	FALSE
SLC35B4	6.48297e-20	0.646628	0.477	0.183	1.08084e-15	5.07945e-19	0.646628	FALSE	18.2942	TRUE	Up	6.483e-20	FALSE
HSPBP1	6.54889e-20	0.522779	0.529	0.212	1.09183e-15	5.12798e-19	0.522779	FALSE	18.2901	TRUE	Up	6.549e-20	FALSE
SLC38A1	6.57392e-20	0.683513	0.726	0.383	1.096e-15	5.14444e-19	0.683513	FALSE	18.2887	TRUE	Up	6.574e-20	FALSE
CSMD1	6.60781e-20	0.424267	0.462	0.169	1.10165e-15	5.16782e-19	0.424267	FALSE	18.2867	TRUE	Up	6.608e-20	FALSE
SLC30A9	6.61239e-20	0.535432	0.578	0.243	1.10242e-15	5.16826e-19	0.535432	FALSE	18.2867	TRUE	Up	6.612e-20	FALSE
DLG3	6.79758e-20	0.496749	0.385	0.128	1.13329e-15	5.30978e-19	0.496749	FALSE	18.2749	TRUE	Up	6.798e-20	TRUE	X
CEBPZ	6.80695e-20	0.790702	0.434	0.157	1.13485e-15	5.31388e-19	0.790702	FALSE	18.2746	TRUE	Up	6.807e-20	FALSE
PRRG3	6.86878e-20	0.974167	0.283	0.076	1.14516e-15	5.3589e-19	0.974167	FALSE	18.2709	TRUE	Up	6.869e-20	TRUE	X
ZNF239	7.12307e-20	1.48139	0.206	0.042	1.18756e-15	5.55392e-19	1.48139	FALSE	18.2554	TRUE	Up	7.123e-20	FALSE
LIG4	7.16722e-20	0.779361	0.388	0.132	1.19492e-15	5.58497e-19	0.779361	FALSE	18.253	TRUE	Up	7.167e-20	FALSE
NUCB2	7.22749e-20	0.697814	0.557	0.234	1.20497e-15	5.62852e-19	0.697814	FALSE	18.2496	TRUE	Up	7.227e-20	FALSE
FGF14	7.26749e-20	0.690802	0.618	0.28	1.21164e-15	5.65625e-19	0.690802	FALSE	18.2475	TRUE	Up	7.267e-20	FALSE
ZNF346	7.30855e-20	0.679839	0.502	0.202	1.21848e-15	5.68477e-19	0.679839	FALSE	18.2453	TRUE	Up	7.309e-20	FALSE
HDC	7.33996e-20	9.05886	0.083	0	1.22372e-15	5.70575e-19	8	TRUE	18.2437	TRUE	Up	7.340e-20	FALSE
PCP4L1	7.38737e-20	-3.42571	0.068	0.312	1.23162e-15	5.73914e-19	-3.42571	FALSE	18.2412	TRUE	Down	7.387e-20	FALSE
GVQW3	7.71729e-20	0.834887	0.477	0.184	1.28663e-15	5.99184e-19	0.834887	FALSE	18.2224	TRUE	Up	7.717e-20	FALSE
SVIP	7.94919e-20	1.16278	0.317	0.095	1.32529e-15	6.16817e-19	1.16278	FALSE	18.2098	TRUE	Up	7.949e-20	FALSE
ZDHHC22	8.14542e-20	0.740819	0.465	0.176	1.358e-15	6.31663e-19	0.740819	FALSE	18.1995	TRUE	Up	8.145e-20	FALSE
DPY19L1	8.56799e-20	0.761211	0.535	0.233	1.42846e-15	6.64032e-19	0.761211	FALSE	18.1778	TRUE	Up	8.568e-20	FALSE
HS3ST1	8.62209e-20	0.37628	0.382	0.126	1.43748e-15	6.67823e-19	0.37628	FALSE	18.1753	TRUE	Up	8.622e-20	FALSE
ZBTB21	8.68805e-20	0.615007	0.36	0.113	1.44847e-15	6.72527e-19	0.615007	FALSE	18.1723	TRUE	Up	8.688e-20	FALSE
ZNF14	8.73256e-20	0.73988	0.305	0.088	1.45589e-15	6.75418e-19	0.73988	FALSE	18.1704	TRUE	Up	8.733e-20	FALSE
HMCN2	8.73589e-20	1.33044	0.252	0.062	1.45645e-15	6.75418e-19	1.33044	FALSE	18.1704	TRUE	Up	8.736e-20	FALSE
GTF3C3	8.88995e-20	0.652213	0.625	0.28	1.48213e-15	6.86917e-19	0.652213	FALSE	18.1631	TRUE	Up	8.890e-20	FALSE
INPP5J	9.14873e-20	1.04499	0.495	0.237	1.52528e-15	7.06489e-19	1.04499	FALSE	18.1509	TRUE	Up	9.149e-20	FALSE
CLCC1	9.16909e-20	0.594387	0.637	0.296	1.52867e-15	7.07636e-19	0.594387	FALSE	18.1502	TRUE	Up	9.169e-20	FALSE
ATP5PF	9.1929e-20	0.369473	0.394	0.134	1.53264e-15	7.09048e-19	0.369473	FALSE	18.1493	TRUE	Up	9.193e-20	FALSE
RASD1	9.39075e-20	1.39585	0.305	0.091	1.56563e-15	7.23875e-19	1.39585	FALSE	18.1403	TRUE	Up	9.391e-20	FALSE
ZNF709	9.46768e-20	0.473703	0.437	0.155	1.57845e-15	7.29368e-19	0.473703	FALSE	18.1371	TRUE	Up	9.468e-20	FALSE
ESCO1	9.65847e-20	0.694197	0.385	0.13	1.61026e-15	7.43621e-19	0.694197	FALSE	18.1286	TRUE	Up	9.658e-20	FALSE
ZNF587B	9.66863e-20	0.830431	0.403	0.142	1.61195e-15	7.43958e-19	0.830431	FALSE	18.1285	TRUE	Up	9.669e-20	FALSE
TBC1D7	9.76588e-20	0.629972	0.443	0.162	1.62817e-15	7.50992e-19	0.629972	FALSE	18.1244	TRUE	Up	9.766e-20	FALSE
MATK	1.00369e-19	0.695797	0.428	0.157	1.67335e-15	7.71372e-19	0.695797	FALSE	18.1127	TRUE	Up	1.004e-19	FALSE
SUPV3L1	1.02862e-19	0.652681	0.465	0.177	1.71492e-15	7.90065e-19	0.652681	FALSE	18.1023	TRUE	Up	1.029e-19	FALSE
TF	1.04186e-19	-2.24564	0.554	0.697	1.73699e-15	7.9947e-19	-2.24564	FALSE	18.0972	TRUE	Down	1.042e-19	FALSE
PUM3	1.04211e-19	0.807085	0.412	0.145	1.73741e-15	7.9947e-19	0.807085	FALSE	18.0972	TRUE	Up	1.042e-19	FALSE
TIMM21	1.04321e-19	0.690613	0.338	0.104	1.73924e-15	7.99836e-19	0.690613	FALSE	18.097	TRUE	Up	1.043e-19	FALSE
PRPSAP1	1.071e-19	0.654921	0.714	0.368	1.78557e-15	8.20655e-19	0.654921	FALSE	18.0858	TRUE	Up	1.071e-19	FALSE
UBE2Q2	1.07196e-19	0.549139	0.477	0.18	1.78717e-15	8.20898e-19	0.549139	FALSE	18.0857	TRUE	Up	1.072e-19	FALSE
LAMTOR3	1.07776e-19	0.443225	0.388	0.132	1.79684e-15	8.24851e-19	0.443225	FALSE	18.0836	TRUE	Up	1.078e-19	FALSE
SLC35A1	1.0872e-19	0.612341	0.548	0.227	1.81259e-15	8.31586e-19	0.612341	FALSE	18.0801	TRUE	Up	1.087e-19	FALSE
GSPT2	1.09767e-19	0.86229	0.314	0.094	1.83004e-15	8.39094e-19	0.86229	FALSE	18.0762	TRUE	Up	1.098e-19	TRUE	X
ANKRD36	1.10567e-19	2.38931	0.178	0.031	1.84337e-15	8.44704e-19	2.38931	FALSE	18.0733	TRUE	Up	1.106e-19	FALSE
ADAT2	1.10961e-19	0.748545	0.375	0.126	1.84994e-15	8.4721e-19	0.748545	FALSE	18.072	TRUE	Up	1.110e-19	FALSE
MTG2	1.12056e-19	0.574803	0.409	0.142	1.8682e-15	8.55066e-19	0.574803	FALSE	18.068	TRUE	Up	1.121e-19	FALSE
BTBD9	1.13495e-19	0.496003	0.572	0.242	1.89219e-15	8.65536e-19	0.496003	FALSE	18.0627	TRUE	Up	1.135e-19	FALSE
NLRP2	1.1386e-19	1.51249	0.188	0.034	1.89827e-15	8.67802e-19	1.51249	FALSE	18.0616	TRUE	Up	1.139e-19	FALSE
HENMT1	1.17042e-19	1.09918	0.252	0.063	1.95132e-15	8.91525e-19	1.09918	FALSE	18.0499	TRUE	Up	1.170e-19	FALSE
DPYSL3	1.19079e-19	1.21934	0.443	0.181	1.98529e-15	9.06509e-19	1.21934	FALSE	18.0426	TRUE	Up	1.191e-19	FALSE
SELENOM	1.19827e-19	0.658816	0.545	0.23	1.99776e-15	9.11665e-19	0.658816	FALSE	18.0402	TRUE	Up	1.198e-19	FALSE
PCDHB12	1.21148e-19	0.869993	0.357	0.116	2.01977e-15	9.21166e-19	0.869993	FALSE	18.0357	TRUE	Up	1.211e-19	FALSE
DTWD2	1.22882e-19	0.944314	0.332	0.103	2.04869e-15	9.33802e-19	0.944314	FALSE	18.0297	TRUE	Up	1.229e-19	FALSE
MTHFD2L	1.23538e-19	1.01127	0.249	0.061	2.05962e-15	9.38176e-19	1.01127	FALSE	18.0277	TRUE	Up	1.235e-19	FALSE
SLC25A14	1.23603e-19	0.615013	0.323	0.097	2.06072e-15	9.38176e-19	0.615013	FALSE	18.0277	TRUE	Up	1.236e-19	TRUE	X
ATP5PD	1.23841e-19	0.614747	0.477	0.186	2.06468e-15	9.39426e-19	0.614747	FALSE	18.0271	TRUE	Up	1.238e-19	FALSE
HDAC8	1.26163e-19	0.646747	0.548	0.237	2.10339e-15	9.56476e-19	0.646747	FALSE	18.0193	TRUE	Up	1.262e-19	TRUE	X
RBBP7	1.29214e-19	0.937987	0.28	0.075	2.15425e-15	9.79028e-19	0.937987	FALSE	18.0092	TRUE	Up	1.292e-19	TRUE	X
ZNF44	1.31242e-19	0.682704	0.403	0.141	2.18806e-15	9.9381e-19	0.682704	FALSE	18.0027	TRUE	Up	1.312e-19	FALSE
SLC4A7	1.35306e-19	0.455337	0.452	0.167	2.25582e-15	1.02398e-18	0.455337	FALSE	17.9897	TRUE	Up	1.353e-19	FALSE
PTK7	1.36241e-19	1.26352	0.215	0.047	2.27142e-15	1.03046e-18	1.26352	FALSE	17.987	TRUE	Up	1.362e-19	FALSE
SLC25A5	1.37564e-19	0.839277	0.203	0.04	2.29346e-15	1.03985e-18	0.839277	FALSE	17.983	TRUE	Up	1.376e-19	TRUE	X
CALHM1	1.38876e-19	0.933575	0.243	0.058	2.31535e-15	1.04915e-18	0.933575	FALSE	17.9792	TRUE	Up	1.389e-19	FALSE
ZNRF1	1.39976e-19	0.645048	0.551	0.229	2.33367e-15	1.05669e-18	0.645048	FALSE	17.9761	TRUE	Up	1.400e-19	FALSE
WDR78	1.40039e-19	1.3321	0.178	0.031	2.33472e-15	1.05669e-18	1.3321	FALSE	17.9761	TRUE	Up	1.400e-19	FALSE
SLC16A7	1.40945e-19	0.65034	0.431	0.159	2.34983e-15	1.06291e-18	0.65034	FALSE	17.9735	TRUE	Up	1.409e-19	FALSE
UBXN10	1.42186e-19	0.838754	0.252	0.062	2.37052e-15	1.07164e-18	0.838754	FALSE	17.97	TRUE	Up	1.422e-19	FALSE
TAOK3	1.43212e-19	0.629943	0.726	0.377	2.38763e-15	1.07854e-18	0.629943	FALSE	17.9672	TRUE	Up	1.432e-19	FALSE
ERMARD	1.43269e-19	0.838178	0.422	0.153	2.38858e-15	1.07854e-18	0.838178	FALSE	17.9672	TRUE	Up	1.433e-19	FALSE
WDR48	1.44052e-19	0.925608	0.437	0.16	2.40163e-15	1.0838e-18	0.925608	FALSE	17.9651	TRUE	Up	1.441e-19	FALSE
TUBB	1.51097e-19	0.908383	0.274	0.073	2.51909e-15	1.13614e-18	0.908383	FALSE	17.9446	TRUE	Up	1.511e-19	FALSE
AFTPH	1.51448e-19	0.518946	0.502	0.197	2.52494e-15	1.13811e-18	0.518946	FALSE	17.9438	TRUE	Up	1.514e-19	FALSE
TUSC3	1.51814e-19	0.652903	0.766	0.413	2.53105e-15	1.1402e-18	0.652903	FALSE	17.943	TRUE	Up	1.518e-19	FALSE
CRLS1	1.52101e-19	0.983142	0.323	0.099	2.53582e-15	1.14169e-18	0.983142	FALSE	17.9425	TRUE	Up	1.521e-19	FALSE
PLCXD1	1.52651e-19	0.778211	0.554	0.242	2.54499e-15	1.14449e-18	0.778211	FALSE	17.9414	TRUE	Up	1.527e-19	TRUE	X;Y
UHMK1	1.52652e-19	0.755225	0.477	0.187	2.54502e-15	1.14449e-18	0.755225	FALSE	17.9414	TRUE	Up	1.527e-19	FALSE
ZMAT3	1.55411e-19	0.592288	0.526	0.212	2.59101e-15	1.1645e-18	0.592288	FALSE	17.9339	TRUE	Up	1.554e-19	FALSE
COQ9	1.5729e-19	0.697998	0.615	0.291	2.62234e-15	1.17789e-18	0.697998	FALSE	17.9289	TRUE	Up	1.573e-19	FALSE
N4BP3	1.58942e-19	0.867487	0.372	0.124	2.64987e-15	1.18957e-18	0.867487	FALSE	17.9246	TRUE	Up	1.589e-19	FALSE
ACOT13	1.59715e-19	0.68897	0.378	0.129	2.66276e-15	1.19466e-18	0.68897	FALSE	17.9228	TRUE	Up	1.597e-19	FALSE
UBE2N	1.6167e-19	0.735991	0.332	0.102	2.69536e-15	1.20858e-18	0.735991	FALSE	17.9177	TRUE	Up	1.617e-19	FALSE
FBXO38	1.61951e-19	0.582051	0.443	0.166	2.70005e-15	1.20998e-18	0.582051	FALSE	17.9172	TRUE	Up	1.620e-19	FALSE
PPP1R11	1.62948e-19	0.510937	0.498	0.198	2.71667e-15	1.21671e-18	0.510937	FALSE	17.9148	TRUE	Up	1.629e-19	FALSE
PPP3CC	1.63041e-19	0.843116	0.458	0.176	2.71822e-15	1.21671e-18	0.843116	FALSE	17.9148	TRUE	Up	1.630e-19	FALSE
ATP5F1E	1.64044e-19	0.583882	0.477	0.183	2.73494e-15	1.22349e-18	0.583882	FALSE	17.9124	TRUE	Up	1.640e-19	FALSE
MSI1	1.65861e-19	1.96033	0.16	0.023	2.76523e-15	1.23632e-18	1.96033	FALSE	17.9079	TRUE	Up	1.659e-19	FALSE
TTC14	1.68911e-19	0.658196	0.858	0.532	2.81609e-15	1.25833e-18	0.658196	FALSE	17.9002	TRUE	Up	1.689e-19	FALSE
DAB2	1.72447e-19	0.975119	0.262	0.066	2.87504e-15	1.28393e-18	0.975119	FALSE	17.8915	TRUE	Up	1.724e-19	FALSE
YTHDC2	1.77094e-19	0.701265	0.665	0.327	2.95251e-15	1.31776e-18	0.701265	FALSE	17.8802	TRUE	Up	1.771e-19	FALSE
TM6SF2	1.81292e-19	1.95004	0.154	0.021	3.0225e-15	1.34822e-18	1.95004	FALSE	17.8702	TRUE	Up	1.813e-19	FALSE
FAM98A	1.81723e-19	0.725114	0.502	0.203	3.02968e-15	1.35065e-18	0.725114	FALSE	17.8695	TRUE	Up	1.817e-19	FALSE
EIF1	1.8392e-19	0.656663	0.6	0.277	3.06632e-15	1.36619e-18	0.656663	FALSE	17.8645	TRUE	Up	1.839e-19	FALSE
ZNF148	1.85363e-19	0.736387	0.431	0.159	3.09038e-15	1.37612e-18	0.736387	FALSE	17.8613	TRUE	Up	1.854e-19	FALSE
ZDHHC21	1.87745e-19	0.687086	0.56	0.238	3.13008e-15	1.39299e-18	0.687086	FALSE	17.8561	TRUE	Up	1.877e-19	FALSE
HLTF	1.88414e-19	0.654825	0.658	0.319	3.14124e-15	1.39715e-18	0.654825	FALSE	17.8548	TRUE	Up	1.884e-19	FALSE
UAP1L1	1.91595e-19	0.42707	0.483	0.185	3.19427e-15	1.41992e-18	0.42707	FALSE	17.8477	TRUE	Up	1.916e-19	FALSE
LONRF1	1.93864e-19	0.73311	0.391	0.134	3.2321e-15	1.43591e-18	0.73311	FALSE	17.8429	TRUE	Up	1.939e-19	FALSE
NSD3	1.95352e-19	0.600475	0.729	0.365	3.25691e-15	1.4461e-18	0.600475	FALSE	17.8398	TRUE	Up	1.954e-19	FALSE
ARMCX3	1.99387e-19	0.939807	0.415	0.155	3.32418e-15	1.47512e-18	0.939807	FALSE	17.8312	TRUE	Up	1.994e-19	TRUE	X
AP1S2	2.07489e-19	0.505785	0.495	0.197	3.45925e-15	1.53418e-18	0.505785	FALSE	17.8141	TRUE	Up	2.075e-19	TRUE	X
ATG2B	2.08313e-19	0.553583	0.609	0.274	3.473e-15	1.53939e-18	0.553583	FALSE	17.8127	TRUE	Up	2.083e-19	FALSE
DCUN1D4	2.11157e-19	0.742521	0.726	0.377	3.52041e-15	1.55951e-18	0.742521	FALSE	17.807	TRUE	Up	2.112e-19	FALSE
TRAPPC5	2.12011e-19	0.515334	0.548	0.232	3.53464e-15	1.56492e-18	0.515334	FALSE	17.8055	TRUE	Up	2.120e-19	FALSE
WASL	2.12221e-19	0.717217	0.511	0.212	3.53815e-15	1.56557e-18	0.717217	FALSE	17.8053	TRUE	Up	2.122e-19	FALSE
BET1L	2.1387e-19	0.557622	0.517	0.209	3.56564e-15	1.57683e-18	0.557622	FALSE	17.8022	TRUE	Up	2.139e-19	FALSE
SRSF9	2.17684e-19	0.388538	0.458	0.172	3.62923e-15	1.60403e-18	0.388538	FALSE	17.7948	TRUE	Up	2.177e-19	FALSE
KIAA0408	2.18528e-19	0.581408	0.692	0.325	3.64331e-15	1.60933e-18	0.581408	FALSE	17.7934	TRUE	Up	2.185e-19	FALSE
IFIT2	2.19882e-19	1.27157	0.326	0.105	3.66587e-15	1.61838e-18	1.27157	FALSE	17.7909	TRUE	Up	2.199e-19	FALSE
SLC25A25	2.2333e-19	0.556661	0.671	0.327	3.72336e-15	1.64281e-18	0.556661	FALSE	17.7844	TRUE	Up	2.233e-19	FALSE
TRUB1	2.24379e-19	0.947221	0.326	0.101	3.74085e-15	1.64959e-18	0.947221	FALSE	17.7826	TRUE	Up	2.244e-19	FALSE
DSCAM	2.24539e-19	0.328377	0.612	0.264	3.74351e-15	1.64973e-18	0.328377	FALSE	17.7826	TRUE	Up	2.245e-19	FALSE
ETNK2	2.24655e-19	3.14762	0.132	0.014	3.74545e-15	1.64973e-18	3.14762	FALSE	17.7826	TRUE	Up	2.247e-19	FALSE
ASAH1	2.29219e-19	0.658226	0.532	0.228	3.82153e-15	1.68229e-18	0.658226	FALSE	17.7741	TRUE	Up	2.292e-19	FALSE
EPHA6	2.41111e-19	0.793763	0.572	0.261	4.0198e-15	1.76856e-18	0.793763	FALSE	17.7524	TRUE	Up	2.411e-19	FALSE
POGLUT1	2.42828e-19	0.812106	0.462	0.173	4.04843e-15	1.78014e-18	0.812106	FALSE	17.7495	TRUE	Up	2.428e-19	FALSE
ARL14EP	2.50737e-19	0.614124	0.462	0.175	4.18029e-15	1.83707e-18	0.614124	FALSE	17.7359	TRUE	Up	2.507e-19	FALSE
WDR47	2.52847e-19	0.659667	0.572	0.251	4.21546e-15	1.85079e-18	0.659667	FALSE	17.7326	TRUE	Up	2.528e-19	FALSE
LRRC9	2.52896e-19	3.70759	0.098	0.004	4.21629e-15	1.85079e-18	3.70759	FALSE	17.7326	TRUE	Up	2.529e-19	FALSE
JRKL	2.53665e-19	0.488461	0.311	0.09	4.22911e-15	1.85536e-18	0.488461	FALSE	17.7316	TRUE	Up	2.537e-19	FALSE
TAF9	2.57009e-19	0.794183	0.326	0.102	4.28486e-15	1.87875e-18	0.794183	FALSE	17.7261	TRUE	Up	2.570e-19	FALSE
SCPEP1	2.63352e-19	0.564311	0.674	0.317	4.3906e-15	1.92402e-18	0.564311	FALSE	17.7158	TRUE	Up	2.634e-19	FALSE
PHOSPHO1	2.68551e-19	1.31871	0.175	0.03	4.47728e-15	1.96089e-18	1.31871	FALSE	17.7075	TRUE	Up	2.686e-19	FALSE
RHOC	2.6955e-19	0.810233	0.218	0.048	4.49394e-15	1.96707e-18	0.810233	FALSE	17.7062	TRUE	Up	2.696e-19	FALSE
ZNF483	2.69925e-19	0.773131	0.825	0.52	4.50019e-15	1.96869e-18	0.773131	FALSE	17.7058	TRUE	Up	2.699e-19	FALSE
ZSWIM8	2.7009e-19	0.629235	0.815	0.5	4.50294e-15	1.96878e-18	0.629235	FALSE	17.7058	TRUE	Up	2.701e-19	FALSE
HTR6	2.71289e-19	1.62892	0.148	0.019	4.52294e-15	1.97641e-18	1.62892	FALSE	17.7041	TRUE	Up	2.713e-19	FALSE
ZNF280B	2.7187e-19	1.22411	0.255	0.066	4.53262e-15	1.97952e-18	1.22411	FALSE	17.7034	TRUE	Up	2.719e-19	FALSE
FUNDC1	2.73758e-19	0.591107	0.32	0.097	4.56409e-15	1.99213e-18	0.591107	FALSE	17.7007	TRUE	Up	2.738e-19	TRUE	X
BBIP1	2.78253e-19	1.04216	0.252	0.063	4.63904e-15	2.0237e-18	1.04216	FALSE	17.6939	TRUE	Up	2.783e-19	FALSE
SPAG16	2.80286e-19	0.781898	0.588	0.274	4.67293e-15	2.03734e-18	0.781898	FALSE	17.6909	TRUE	Up	2.803e-19	FALSE
ADCY6	2.86742e-19	0.70994	0.683	0.349	4.78057e-15	2.08309e-18	0.70994	FALSE	17.6813	TRUE	Up	2.867e-19	FALSE
ADCK5	2.87647e-19	0.438783	0.458	0.168	4.79565e-15	2.08848e-18	0.438783	FALSE	17.6802	TRUE	Up	2.876e-19	FALSE
CHD4	2.89403e-19	0.644444	0.566	0.245	4.82493e-15	2.10005e-18	0.644444	FALSE	17.6778	TRUE	Up	2.894e-19	FALSE
SETD4	2.91014e-19	0.735338	0.563	0.246	4.85179e-15	2.11055e-18	0.735338	FALSE	17.6756	TRUE	Up	2.910e-19	FALSE
CCN2	2.9163e-19	1.74019	0.117	0.009	4.86205e-15	2.11382e-18	1.74019	FALSE	17.6749	TRUE	Up	2.916e-19	FALSE
COX7C	2.92704e-19	0.743899	0.603	0.293	4.87996e-15	2.12041e-18	0.743899	FALSE	17.6736	TRUE	Up	2.927e-19	FALSE
TENM4	2.9725e-19	0.79188	0.452	0.179	4.95576e-15	2.15214e-18	0.79188	FALSE	17.6671	TRUE	Up	2.973e-19	FALSE
PTP4A3	2.98608e-19	0.786219	0.492	0.199	4.97839e-15	2.16075e-18	0.786219	FALSE	17.6654	TRUE	Up	2.986e-19	FALSE
TMEM130	3.03797e-19	0.645476	0.874	0.561	5.0649e-15	2.19706e-18	0.645476	FALSE	17.6582	TRUE	Up	3.038e-19	FALSE
DCTD	3.07462e-19	0.567153	0.511	0.202	5.12601e-15	2.22232e-18	0.567153	FALSE	17.6532	TRUE	Up	3.075e-19	FALSE
TANGO2	3.16033e-19	0.751147	0.575	0.266	5.2689e-15	2.28299e-18	0.751147	FALSE	17.6415	TRUE	Up	3.160e-19	FALSE
TIGD4	3.21106e-19	1.53549	0.135	0.015	5.35348e-15	2.31834e-18	1.53549	FALSE	17.6348	TRUE	Up	3.211e-19	FALSE
COX16	3.27226e-19	0.665448	0.48	0.189	5.45552e-15	2.3612e-18	0.665448	FALSE	17.6269	TRUE	Up	3.272e-19	FALSE
TMEM43	3.4573e-19	0.654639	0.517	0.213	5.76401e-15	2.49332e-18	0.654639	FALSE	17.6032	TRUE	Up	3.457e-19	FALSE
ARHGEF12	3.49536e-19	0.606667	0.698	0.341	5.82747e-15	2.51936e-18	0.606667	FALSE	17.5987	TRUE	Up	3.495e-19	FALSE
ZNF134	3.60179e-19	0.653402	0.326	0.101	6.0049e-15	2.59462e-18	0.653402	FALSE	17.5859	TRUE	Up	3.602e-19	FALSE
SLC38A9	3.65384e-19	0.452216	0.342	0.106	6.09169e-15	2.63064e-18	0.452216	FALSE	17.5799	TRUE	Up	3.654e-19	FALSE
NME6	3.69127e-19	0.777435	0.274	0.074	6.15408e-15	2.6561e-18	0.777435	FALSE	17.5758	TRUE	Up	3.691e-19	FALSE
PARP3	3.73468e-19	0.817167	0.28	0.076	6.22646e-15	2.68584e-18	0.817167	FALSE	17.5709	TRUE	Up	3.735e-19	FALSE
WDR12	3.77149e-19	0.578942	0.326	0.099	6.28783e-15	2.7108e-18	0.578942	FALSE	17.5669	TRUE	Up	3.771e-19	FALSE
ARL1	3.83771e-19	0.40947	0.502	0.203	6.39824e-15	2.75686e-18	0.40947	FALSE	17.5596	TRUE	Up	3.838e-19	FALSE
ZNF844	3.85349e-19	0.69086	0.32	0.097	6.42454e-15	2.76665e-18	0.69086	FALSE	17.558	TRUE	Up	3.853e-19	FALSE
RIIAD1	3.85671e-19	1.5348	0.191	0.037	6.42991e-15	2.76742e-18	1.5348	FALSE	17.5579	TRUE	Up	3.857e-19	FALSE
BBS12	3.86424e-19	1.70882	0.138	0.016	6.44246e-15	2.77128e-18	1.70882	FALSE	17.5573	TRUE	Up	3.864e-19	FALSE
BMI1	3.88053e-19	0.776051	0.418	0.15	6.46962e-15	2.78141e-18	0.776051	FALSE	17.5557	TRUE	Up	3.881e-19	FALSE
LRRC27	3.97231e-19	0.909865	0.348	0.114	6.62263e-15	2.84548e-18	0.909865	FALSE	17.5458	TRUE	Up	3.972e-19	FALSE
NF1	3.97434e-19	0.708695	0.655	0.328	6.62602e-15	2.84548e-18	0.708695	FALSE	17.5458	TRUE	Up	3.974e-19	FALSE
STAT4	4.08625e-19	0.649859	0.431	0.158	6.81259e-15	2.92397e-18	0.649859	FALSE	17.534	TRUE	Up	4.086e-19	FALSE
DNAJC28	4.11364e-19	1.18422	0.28	0.079	6.85826e-15	2.94194e-18	1.18422	FALSE	17.5314	TRUE	Up	4.114e-19	FALSE
STAM2	4.14821e-19	0.799178	0.375	0.125	6.9159e-15	2.96502e-18	0.799178	FALSE	17.528	TRUE	Up	4.148e-19	FALSE
LARS2	4.17141e-19	0.496973	0.391	0.136	6.95458e-15	2.97994e-18	0.496973	FALSE	17.5258	TRUE	Up	4.171e-19	FALSE
RRP12	4.17602e-19	0.651698	0.477	0.189	6.96226e-15	2.98158e-18	0.651698	FALSE	17.5256	TRUE	Up	4.176e-19	FALSE
SGSM1	4.18936e-19	0.582049	0.668	0.313	6.9845e-15	2.98945e-18	0.582049	FALSE	17.5244	TRUE	Up	4.189e-19	FALSE
TTBK2	4.27835e-19	0.501688	0.625	0.277	7.13287e-15	3.05126e-18	0.501688	FALSE	17.5155	TRUE	Up	4.278e-19	FALSE
RNF217	4.32439e-19	0.955819	0.32	0.097	7.20962e-15	3.08238e-18	0.955819	FALSE	17.5111	TRUE	Up	4.324e-19	FALSE
CHM	4.42503e-19	0.583281	0.415	0.149	7.3774e-15	3.15087e-18	0.583281	FALSE	17.5016	TRUE	Up	4.425e-19	TRUE	X
RTN4IP1	4.42536e-19	0.752366	0.292	0.082	7.37796e-15	3.15087e-18	0.752366	FALSE	17.5016	TRUE	Up	4.425e-19	FALSE
ROBO1	4.43362e-19	0.600857	0.578	0.256	7.39173e-15	3.155e-18	0.600857	FALSE	17.501	TRUE	Up	4.434e-19	FALSE
HEXB	4.50665e-19	1.0384	0.345	0.113	7.51348e-15	3.2052e-18	1.0384	FALSE	17.4941	TRUE	Up	4.507e-19	FALSE
KPNA3	4.54143e-19	0.5005	0.48	0.186	7.57148e-15	3.22816e-18	0.5005	FALSE	17.491	TRUE	Up	4.541e-19	FALSE
FBXL2	4.68228e-19	0.602874	0.572	0.251	7.8063e-15	3.32644e-18	0.602874	FALSE	17.478	TRUE	Up	4.682e-19	FALSE
SLC30A10	4.7052e-19	1.22522	0.228	0.053	7.84451e-15	3.34087e-18	1.22522	FALSE	17.4761	TRUE	Up	4.705e-19	FALSE
TMEM230	4.71214e-19	0.594216	0.36	0.116	7.85608e-15	3.34396e-18	0.594216	FALSE	17.4757	TRUE	Up	4.712e-19	FALSE
RTN4RL1	4.75736e-19	0.418606	0.283	0.076	7.93148e-15	3.37419e-18	0.418606	FALSE	17.4718	TRUE	Up	4.757e-19	FALSE
HSF4	4.84217e-19	0.741307	0.766	0.442	8.07286e-15	3.43245e-18	0.741307	FALSE	17.4644	TRUE	Up	4.842e-19	FALSE
ZNF224	4.92856e-19	0.442571	0.538	0.224	8.21689e-15	3.49176e-18	0.442571	FALSE	17.457	TRUE	Up	4.929e-19	FALSE
PURG	4.9907e-19	0.637367	0.523	0.22	8.3205e-15	3.53384e-18	0.637367	FALSE	17.4518	TRUE	Up	4.991e-19	FALSE
NCR3LG1	5.07348e-19	0.869788	0.505	0.218	8.45851e-15	3.59049e-18	0.869788	FALSE	17.4448	TRUE	Up	5.073e-19	FALSE
SLC16A14	5.16154e-19	0.752281	0.385	0.132	8.60532e-15	3.6508e-18	0.752281	FALSE	17.4376	TRUE	Up	5.162e-19	FALSE
GFPT2	5.2267e-19	0.0522136	0.289	0.079	8.71395e-15	3.69485e-18	0.0522136	FALSE	17.4324	TRUE	Up	5.227e-19	FALSE
TBC1D9	5.24906e-19	0.424004	0.6	0.258	8.75123e-15	3.70813e-18	0.424004	FALSE	17.4308	TRUE	Up	5.249e-19	FALSE
RPGRIP1L	5.25124e-19	0.856704	0.434	0.16	8.75486e-15	3.70813e-18	0.856704	FALSE	17.4308	TRUE	Up	5.251e-19	FALSE
EXOC1	5.26406e-19	0.590924	0.551	0.233	8.77625e-15	3.71515e-18	0.590924	FALSE	17.43	TRUE	Up	5.264e-19	FALSE
RWDD2B	5.26939e-19	0.547452	0.274	0.074	8.78513e-15	3.71687e-18	0.547452	FALSE	17.4298	TRUE	Up	5.269e-19	FALSE
TAF1B	5.28247e-19	0.352842	0.231	0.054	8.80694e-15	3.72406e-18	0.352842	FALSE	17.429	TRUE	Up	5.282e-19	FALSE
ZNF32	5.29486e-19	0.630297	0.489	0.2	8.82758e-15	3.73074e-18	0.630297	FALSE	17.4282	TRUE	Up	5.295e-19	FALSE
NAT10	5.32198e-19	0.50164	0.572	0.243	8.87281e-15	3.7478e-18	0.50164	FALSE	17.4262	TRUE	Up	5.322e-19	FALSE
ALG6	5.43701e-19	0.823186	0.305	0.091	9.06458e-15	3.82672e-18	0.823186	FALSE	17.4172	TRUE	Up	5.437e-19	FALSE
RBAK	5.57567e-19	0.513587	0.409	0.144	9.29576e-15	3.92217e-18	0.513587	FALSE	17.4065	TRUE	Up	5.576e-19	FALSE
SIRT5	5.58939e-19	0.654636	0.483	0.195	9.31863e-15	3.92967e-18	0.654636	FALSE	17.4056	TRUE	Up	5.589e-19	FALSE
DRC1	5.7129e-19	2.35372	0.178	0.033	9.52454e-15	4.01431e-18	2.35372	FALSE	17.3964	TRUE	Up	5.713e-19	FALSE
B3GALNT2	5.74456e-19	0.9691	0.338	0.11	9.57733e-15	4.03435e-18	0.9691	FALSE	17.3942	TRUE	Up	5.745e-19	FALSE
TMEM266	5.80586e-19	0.0300382	0.363	0.116	9.67953e-15	4.07518e-18	0.0300382	FALSE	17.3899	TRUE	Up	5.806e-19	FALSE
IFIT5	5.84611e-19	0.987516	0.385	0.134	9.74664e-15	4.1012e-18	0.987516	FALSE	17.3871	TRUE	Up	5.846e-19	FALSE
ZFYVE19	5.96339e-19	0.650666	0.425	0.157	9.94216e-15	4.18119e-18	0.650666	FALSE	17.3787	TRUE	Up	5.963e-19	FALSE
SEC24B	6.0738e-19	0.657027	0.477	0.185	1.01262e-14	4.25629e-18	0.657027	FALSE	17.371	TRUE	Up	6.074e-19	FALSE
TBK1	6.12642e-19	0.542644	0.483	0.187	1.0214e-14	4.29083e-18	0.542644	FALSE	17.3675	TRUE	Up	6.126e-19	FALSE
TOX4	6.16498e-19	0.504178	0.502	0.204	1.02783e-14	4.31549e-18	0.504178	FALSE	17.365	TRUE	Up	6.165e-19	FALSE
STARD3NL	6.20066e-19	0.486409	0.569	0.233	1.03377e-14	4.3381e-18	0.486409	FALSE	17.3627	TRUE	Up	6.201e-19	FALSE
TMEM234	6.26939e-19	0.603489	0.542	0.224	1.04523e-14	4.3838e-18	0.603489	FALSE	17.3581	TRUE	Up	6.269e-19	FALSE
SDSL	6.356e-19	0.738449	0.249	0.062	1.05967e-14	4.44196e-18	0.738449	FALSE	17.3524	TRUE	Up	6.356e-19	FALSE
RPAP3	6.3844e-19	0.90639	0.412	0.152	1.06441e-14	4.45938e-18	0.90639	FALSE	17.3507	TRUE	Up	6.384e-19	FALSE
CDADC1	6.47368e-19	0.63337	0.32	0.097	1.07929e-14	4.5175e-18	0.63337	FALSE	17.3451	TRUE	Up	6.474e-19	FALSE
SPATA7	6.47678e-19	0.659806	0.477	0.187	1.07981e-14	4.5175e-18	0.659806	FALSE	17.3451	TRUE	Up	6.477e-19	FALSE
MOK	6.47814e-19	0.516723	0.643	0.298	1.08004e-14	4.5175e-18	0.516723	FALSE	17.3451	TRUE	Up	6.478e-19	FALSE
RSPO2	6.4957e-19	1.57318	0.182	0.034	1.08296e-14	4.52729e-18	1.57318	FALSE	17.3442	TRUE	Up	6.496e-19	FALSE
KIF25	6.54052e-19	1.78243	0.182	0.034	1.09043e-14	4.55606e-18	1.78243	FALSE	17.3414	TRUE	Up	6.541e-19	FALSE
LOXL1	6.54764e-19	3.74073	0.111	0.008	1.09162e-14	4.55856e-18	3.74073	FALSE	17.3412	TRUE	Up	6.548e-19	FALSE
AC007244.1	6.68767e-19	4.34018	0.092	0.003	1.11497e-14	4.65354e-18	4.34018	FALSE	17.3322	TRUE	Up	6.688e-19	FALSE
TBC1D32	6.69849e-19	0.764543	0.348	0.112	1.11677e-14	4.65854e-18	0.764543	FALSE	17.3317	TRUE	Up	6.698e-19	FALSE
IMPA1	6.71824e-19	0.406161	0.48	0.186	1.12006e-14	4.66976e-18	0.406161	FALSE	17.3307	TRUE	Up	6.718e-19	FALSE
GTF2IRD1	6.76598e-19	0.603472	0.702	0.342	1.12802e-14	4.7004e-18	0.603472	FALSE	17.3279	TRUE	Up	6.766e-19	FALSE
GPR137C	6.82258e-19	0.588081	0.551	0.231	1.13746e-14	4.73717e-18	0.588081	FALSE	17.3245	TRUE	Up	6.823e-19	FALSE
KLHL9	6.87509e-19	1.36571	0.218	0.049	1.14621e-14	4.77105e-18	1.36571	FALSE	17.3214	TRUE	Up	6.875e-19	FALSE
YIPF6	7.00786e-19	0.432121	0.375	0.127	1.16835e-14	4.86057e-18	0.432121	FALSE	17.3133	TRUE	Up	7.008e-19	TRUE	X
MOSPD3	7.06375e-19	0.820913	0.462	0.176	1.17767e-14	4.8967e-18	0.820913	FALSE	17.3101	TRUE	Up	7.064e-19	FALSE
ANAPC4	7.07946e-19	0.456058	0.517	0.211	1.18029e-14	4.90495e-18	0.456058	FALSE	17.3094	TRUE	Up	7.079e-19	FALSE
RELL2	7.12886e-19	0.9615	0.631	0.333	1.18852e-14	4.93652e-18	0.9615	FALSE	17.3066	TRUE	Up	7.129e-19	FALSE
UFC1	7.20368e-19	0.601194	0.529	0.224	1.201e-14	4.98565e-18	0.601194	FALSE	17.3023	TRUE	Up	7.204e-19	FALSE
KLHDC10	7.22156e-19	0.420696	0.612	0.264	1.20398e-14	4.99533e-18	0.420696	FALSE	17.3014	TRUE	Up	7.222e-19	FALSE
GLRX5	7.3356e-19	0.539144	0.434	0.16	1.22299e-14	5.07149e-18	0.539144	FALSE	17.2949	TRUE	Up	7.336e-19	FALSE
TBKBP1	7.43625e-19	0.623403	0.745	0.379	1.23977e-14	5.13832e-18	0.623403	FALSE	17.2892	TRUE	Up	7.436e-19	FALSE
METTL2A	7.52648e-19	0.631707	0.406	0.145	1.25481e-14	5.19787e-18	0.631707	FALSE	17.2842	TRUE	Up	7.526e-19	FALSE
WDR27	7.66946e-19	0.519506	0.508	0.206	1.27865e-14	5.29378e-18	0.519506	FALSE	17.2762	TRUE	Up	7.669e-19	FALSE
RCN2	7.87638e-19	0.739774	0.4	0.146	1.31315e-14	5.43369e-18	0.739774	FALSE	17.2649	TRUE	Up	7.876e-19	FALSE
DMAC1	7.93184e-19	0.687641	0.369	0.127	1.3224e-14	5.46902e-18	0.687641	FALSE	17.2621	TRUE	Up	7.932e-19	FALSE
OSBPL7	7.94686e-19	0.595686	0.505	0.204	1.3249e-14	5.47644e-18	0.595686	FALSE	17.2615	TRUE	Up	7.947e-19	FALSE
FKBP3	7.99212e-19	0.548205	0.532	0.225	1.33245e-14	5.50468e-18	0.548205	FALSE	17.2593	TRUE	Up	7.992e-19	FALSE
NVL	8.39367e-19	0.573381	0.369	0.125	1.39939e-14	5.77817e-18	0.573381	FALSE	17.2382	TRUE	Up	8.394e-19	FALSE
MOAP1	8.41385e-19	0.658024	0.775	0.463	1.40276e-14	5.78897e-18	0.658024	FALSE	17.2374	TRUE	Up	8.414e-19	FALSE
PRRT4	8.44176e-19	1.20735	0.357	0.123	1.40741e-14	5.80506e-18	1.20735	FALSE	17.2362	TRUE	Up	8.442e-19	FALSE
SPAG8	8.52614e-19	0.851879	0.338	0.109	1.42148e-14	5.85995e-18	0.851879	FALSE	17.2321	TRUE	Up	8.526e-19	FALSE
DCTPP1	8.55486e-19	1.06137	0.249	0.064	1.42627e-14	5.87656e-18	1.06137	FALSE	17.2309	TRUE	Up	8.555e-19	FALSE
TMEM68	8.9832e-19	0.77384	0.434	0.165	1.49768e-14	6.1675e-18	0.77384	FALSE	17.2099	TRUE	Up	8.983e-19	FALSE
CDC42SE2	8.99051e-19	0.588608	0.412	0.148	1.4989e-14	6.16924e-18	0.588608	FALSE	17.2098	TRUE	Up	8.991e-19	FALSE
GDPD1	9.15383e-19	0.779293	0.545	0.237	1.52613e-14	6.27796e-18	0.779293	FALSE	17.2022	TRUE	Up	9.154e-19	FALSE
TRDN	9.23856e-19	4.80149	0.083	0.001	1.54025e-14	6.3327e-18	4.80149	FALSE	17.1984	TRUE	Up	9.239e-19	FALSE
RHOBTB2	9.86501e-19	0.672153	0.428	0.159	1.6447e-14	6.75851e-18	0.672153	FALSE	17.1701	TRUE	Up	9.865e-19	FALSE
UBE2W	9.91628e-19	0.448973	0.314	0.094	1.65324e-14	6.78682e-18	0.448973	FALSE	17.1683	TRUE	Up	9.916e-19	FALSE
ENKD1	9.91688e-19	0.521254	0.326	0.101	1.65334e-14	6.78682e-18	0.521254	FALSE	17.1683	TRUE	Up	9.917e-19	FALSE
PCMTD1	1.00804e-18	0.608215	0.72	0.349	1.68061e-14	6.89506e-18	0.608215	FALSE	17.1615	TRUE	Up	1.008e-18	FALSE
C9orf72	1.01039e-18	0.512088	0.495	0.201	1.68452e-14	6.90744e-18	0.512088	FALSE	17.1607	TRUE	Up	1.010e-18	FALSE
CACNA2D2	1.01416e-18	0.435043	0.551	0.224	1.69081e-14	6.92956e-18	0.435043	FALSE	17.1593	TRUE	Up	1.014e-18	FALSE
CALY	1.0215e-18	0.59818	0.837	0.508	1.70305e-14	6.97603e-18	0.59818	FALSE	17.1564	TRUE	Up	1.022e-18	FALSE
SAT1	1.03346e-18	0.546439	0.665	0.341	1.72299e-14	7.05396e-18	0.546439	FALSE	17.1516	TRUE	Up	1.033e-18	TRUE	X
DGLUCY	1.04396e-18	0.6418	0.557	0.246	1.74049e-14	7.12181e-18	0.6418	FALSE	17.1474	TRUE	Up	1.044e-18	FALSE
SLC4A3	1.06536e-18	0.694631	0.751	0.451	1.77616e-14	7.26395e-18	0.694631	FALSE	17.1388	TRUE	Up	1.065e-18	FALSE
AAAS	1.06701e-18	0.533772	0.702	0.345	1.77892e-14	7.27138e-18	0.533772	FALSE	17.1384	TRUE	Up	1.067e-18	FALSE
TPM1	1.09885e-18	0.644248	0.658	0.338	1.83201e-14	7.48442e-18	0.644248	FALSE	17.1258	TRUE	Up	1.099e-18	FALSE
RBM12B	1.1042e-18	0.417028	0.498	0.201	1.84092e-14	7.51684e-18	0.417028	FALSE	17.124	TRUE	Up	1.104e-18	FALSE
ZNF471	1.1078e-18	0.860765	0.425	0.16	1.84693e-14	7.5374e-18	0.860765	FALSE	17.1228	TRUE	Up	1.108e-18	FALSE
CRISPLD1	1.11564e-18	2.8042	0.114	0.009	1.85999e-14	7.58669e-18	2.8042	FALSE	17.1199	TRUE	Up	1.116e-18	FALSE
MBNL1	1.12898e-18	0.680589	0.511	0.215	1.88223e-14	7.67336e-18	0.680589	FALSE	17.115	TRUE	Up	1.129e-18	FALSE
RAPH1	1.13333e-18	0.730219	0.471	0.187	1.88948e-14	7.69886e-18	0.730219	FALSE	17.1136	TRUE	Up	1.133e-18	FALSE
RAP1GAP	1.14573e-18	0.703623	0.772	0.462	1.91017e-14	7.77903e-18	0.703623	FALSE	17.1091	TRUE	Up	1.146e-18	FALSE
LAMC1	1.1506e-18	0.729308	0.265	0.07	1.91828e-14	7.80796e-18	0.729308	FALSE	17.1075	TRUE	Up	1.151e-18	FALSE
ARMH1	1.1515e-18	1.97998	0.163	0.026	1.91977e-14	7.80991e-18	1.97998	FALSE	17.1074	TRUE	Up	1.151e-18	FALSE
WAPL	1.16506e-18	0.401918	0.409	0.145	1.94238e-14	7.89772e-18	0.401918	FALSE	17.1025	TRUE	Up	1.165e-18	FALSE
ENTPD4	1.18896e-18	0.547798	0.628	0.293	1.98224e-14	8.05555e-18	0.547798	FALSE	17.0939	TRUE	Up	1.189e-18	FALSE
MAGEL2	1.19095e-18	1.60724	0.265	0.074	1.98555e-14	8.06475e-18	1.60724	FALSE	17.0934	TRUE	Up	1.191e-18	FALSE
C16orf87	1.19507e-18	1.1831	0.246	0.063	1.99242e-14	8.08839e-18	1.1831	FALSE	17.0921	TRUE	Up	1.195e-18	FALSE
TIMM13	1.19659e-18	0.578495	0.668	0.321	1.99495e-14	8.0944e-18	0.578495	FALSE	17.0918	TRUE	Up	1.197e-18	FALSE
B3GALT1	1.21025e-18	1.07147	0.209	0.046	2.01773e-14	8.18256e-18	1.07147	FALSE	17.0871	TRUE	Up	1.210e-18	FALSE
CHCHD10	1.21122e-18	0.637898	0.4	0.143	2.01934e-14	8.18409e-18	0.637898	FALSE	17.087	TRUE	Up	1.211e-18	FALSE
NOL11	1.21175e-18	0.68748	0.289	0.082	2.02023e-14	8.18409e-18	0.68748	FALSE	17.087	TRUE	Up	1.212e-18	FALSE
KIAA1324L	1.21403e-18	0.695683	0.652	0.328	2.02403e-14	8.19517e-18	0.695683	FALSE	17.0864	TRUE	Up	1.214e-18	FALSE
TUBD1	1.22518e-18	0.918554	0.298	0.088	2.04262e-14	8.26451e-18	0.918554	FALSE	17.0828	TRUE	Up	1.225e-18	FALSE
TOR1A	1.22558e-18	0.399691	0.375	0.127	2.0433e-14	8.26451e-18	0.399691	FALSE	17.0828	TRUE	Up	1.226e-18	FALSE
PADI2	1.2285e-18	-2.15496	0.36	0.547	2.04816e-14	8.27984e-18	-2.15496	FALSE	17.082	TRUE	Down	1.229e-18	FALSE
CD274	1.2394e-18	0.894144	0.172	0.03	2.06633e-14	8.34894e-18	0.894144	FALSE	17.0784	TRUE	Up	1.239e-18	FALSE
PIK3CA	1.25045e-18	0.696369	0.446	0.171	2.08475e-14	8.41896e-18	0.696369	FALSE	17.0747	TRUE	Up	1.250e-18	FALSE
EPHX4	1.25628e-18	1.04606	0.231	0.055	2.09447e-14	8.45379e-18	1.04606	FALSE	17.0729	TRUE	Up	1.256e-18	FALSE
ZNF251	1.29427e-18	0.566436	0.625	0.293	2.1578e-14	8.70486e-18	0.566436	FALSE	17.0602	TRUE	Up	1.294e-18	FALSE
BRD8	1.31148e-18	0.713711	0.668	0.331	2.1865e-14	8.81604e-18	0.713711	FALSE	17.0547	TRUE	Up	1.311e-18	FALSE
RTL8A	1.32107e-18	0.611298	0.305	0.091	2.20249e-14	8.87586e-18	0.611298	FALSE	17.0518	TRUE	Up	1.321e-18	TRUE	X
PVALB	1.32834e-18	1.0972	0.486	0.237	2.21461e-14	8.92003e-18	1.0972	FALSE	17.0496	TRUE	Up	1.328e-18	FALSE
BRAF	1.3312e-18	0.707769	0.366	0.123	2.21938e-14	8.93459e-18	0.707769	FALSE	17.0489	TRUE	Up	1.331e-18	FALSE
RBM18	1.34608e-18	0.578991	0.363	0.122	2.24418e-14	9.02973e-18	0.578991	FALSE	17.0443	TRUE	Up	1.346e-18	FALSE
COX18	1.36921e-18	0.855512	0.351	0.115	2.28275e-14	9.18014e-18	0.855512	FALSE	17.0372	TRUE	Up	1.369e-18	FALSE
RABEPK	1.3812e-18	0.948611	0.351	0.118	2.30274e-14	9.2557e-18	0.948611	FALSE	17.0336	TRUE	Up	1.381e-18	FALSE
FBXO22	1.38536e-18	0.355605	0.505	0.206	2.30967e-14	9.27873e-18	0.355605	FALSE	17.0325	TRUE	Up	1.385e-18	FALSE
ARFIP1	1.38861e-18	0.518187	0.329	0.101	2.31509e-14	9.29566e-18	0.518187	FALSE	17.0317	TRUE	Up	1.389e-18	FALSE
TMEM241	1.41683e-18	1.27786	0.268	0.074	2.36214e-14	9.47965e-18	1.27786	FALSE	17.0232	TRUE	Up	1.417e-18	FALSE
FBXO28	1.44e-18	0.5685	0.378	0.132	2.40077e-14	9.62968e-18	0.5685	FALSE	17.0164	TRUE	Up	1.440e-18	FALSE
C15orf41	1.45477e-18	0.878372	0.32	0.101	2.4254e-14	9.72342e-18	0.878372	FALSE	17.0122	TRUE	Up	1.455e-18	FALSE
KLHL2	1.46474e-18	0.661483	0.452	0.175	2.44202e-14	9.78497e-18	0.661483	FALSE	17.0094	TRUE	Up	1.465e-18	FALSE
VMA21	1.46704e-18	0.856114	0.351	0.117	2.44585e-14	9.79524e-18	0.856114	FALSE	17.009	TRUE	Up	1.467e-18	TRUE	X
FGL2	1.47958e-18	0.909446	0.215	0.049	2.46676e-14	9.87384e-18	0.909446	FALSE	17.0055	TRUE	Up	1.480e-18	FALSE
PDE7A	1.48046e-18	0.959904	0.329	0.108	2.46822e-14	9.87459e-18	0.959904	FALSE	17.0055	TRUE	Up	1.480e-18	FALSE
ME2	1.50178e-18	0.629367	0.489	0.198	2.50377e-14	1.00116e-17	0.629367	FALSE	16.9995	TRUE	Up	1.502e-18	FALSE
DNAL1	1.51877e-18	0.744892	0.329	0.106	2.5321e-14	1.01197e-17	0.744892	FALSE	16.9948	TRUE	Up	1.519e-18	FALSE
DNAJC27	1.53096e-18	0.562769	0.326	0.102	2.55241e-14	1.01956e-17	0.562769	FALSE	16.9916	TRUE	Up	1.531e-18	FALSE
TMX1	1.5343e-18	0.827406	0.286	0.082	2.55799e-14	1.02126e-17	0.827406	FALSE	16.9909	TRUE	Up	1.534e-18	FALSE
NXPE3	1.57037e-18	0.713347	0.542	0.237	2.61812e-14	1.04472e-17	0.713347	FALSE	16.981	TRUE	Up	1.570e-18	FALSE
ADNP2	1.61113e-18	0.746676	0.489	0.197	2.68607e-14	1.07128e-17	0.746676	FALSE	16.9701	TRUE	Up	1.611e-18	FALSE
TMEM126A	1.65537e-18	0.767823	0.265	0.072	2.75983e-14	1.10013e-17	0.767823	FALSE	16.9586	TRUE	Up	1.655e-18	FALSE
SERGEF	1.67352e-18	0.597033	0.689	0.354	2.79009e-14	1.11162e-17	0.597033	FALSE	16.954	TRUE	Up	1.674e-18	FALSE
STXBP4	1.67967e-18	1.24602	0.249	0.065	2.80034e-14	1.11513e-17	1.24602	FALSE	16.9527	TRUE	Up	1.680e-18	FALSE
DNAL4	1.70083e-18	0.943697	0.308	0.095	2.83562e-14	1.12859e-17	0.943697	FALSE	16.9475	TRUE	Up	1.701e-18	FALSE
DPAGT1	1.70719e-18	0.675476	0.326	0.103	2.84623e-14	1.13224e-17	0.675476	FALSE	16.9461	TRUE	Up	1.707e-18	FALSE
TOR2A	1.71381e-18	1.11164	0.265	0.072	2.85726e-14	1.13604e-17	1.11164	FALSE	16.9446	TRUE	Up	1.714e-18	FALSE
OSTF1	1.7466e-18	0.740998	0.437	0.169	2.91193e-14	1.15718e-17	0.740998	FALSE	16.9366	TRUE	Up	1.747e-18	FALSE
SCARF1	1.75284e-18	0.68461	0.298	0.089	2.92234e-14	1.16072e-17	0.68461	FALSE	16.9353	TRUE	Up	1.753e-18	FALSE
KIAA0825	1.75887e-18	0.853345	0.332	0.107	2.93239e-14	1.16411e-17	0.853345	FALSE	16.934	TRUE	Up	1.759e-18	FALSE
LAD1	1.76519e-18	6.0133	0.077	0	2.94293e-14	1.16769e-17	6.0133	FALSE	16.9327	TRUE	Up	1.765e-18	FALSE
IFNAR1	1.79386e-18	0.42126	0.474	0.183	2.99072e-14	1.18605e-17	0.42126	FALSE	16.9259	TRUE	Up	1.794e-18	FALSE
ANAPC15	1.80814e-18	0.630631	0.455	0.183	3.01452e-14	1.19487e-17	0.630631	FALSE	16.9227	TRUE	Up	1.808e-18	FALSE
MTMR11	1.81849e-18	0.752326	0.342	0.111	3.03179e-14	1.2011e-17	0.752326	FALSE	16.9204	TRUE	Up	1.818e-18	FALSE
NECTIN2	1.82291e-18	0.600503	0.317	0.097	3.03916e-14	1.2034e-17	0.600503	FALSE	16.9196	TRUE	Up	1.823e-18	FALSE
DNAH14	1.8332e-18	0.812796	0.391	0.143	3.05631e-14	1.20957e-17	0.812796	FALSE	16.9174	TRUE	Up	1.833e-18	FALSE
TM2D3	1.84363e-18	0.723025	0.689	0.362	3.0737e-14	1.21583e-17	0.723025	FALSE	16.9151	TRUE	Up	1.844e-18	FALSE
GABRB3	1.84492e-18	0.476653	0.634	0.293	3.07585e-14	1.21606e-17	0.476653	FALSE	16.915	TRUE	Up	1.845e-18	FALSE
CLTC	1.89461e-18	0.436557	0.517	0.208	3.1587e-14	1.24818e-17	0.436557	FALSE	16.9037	TRUE	Up	1.895e-18	FALSE
ZNF544	1.9026e-18	0.532097	0.655	0.313	3.17202e-14	1.2528e-17	0.532097	FALSE	16.9021	TRUE	Up	1.903e-18	FALSE
DNAJC13	1.9131e-18	0.644519	0.474	0.188	3.18953e-14	1.25907e-17	0.644519	FALSE	16.9	TRUE	Up	1.913e-18	FALSE
ZNF211	1.9483e-18	0.434917	0.295	0.087	3.2482e-14	1.28157e-17	0.434917	FALSE	16.8923	TRUE	Up	1.948e-18	FALSE
USP46	1.95442e-18	0.910409	0.274	0.076	3.2584e-14	1.28472e-17	0.910409	FALSE	16.8912	TRUE	Up	1.954e-18	FALSE
GON7	1.95507e-18	0.900672	0.289	0.085	3.25949e-14	1.28472e-17	0.900672	FALSE	16.8912	TRUE	Up	1.955e-18	FALSE
CHGA	1.96135e-18	0.481764	0.855	0.497	3.26996e-14	1.28818e-17	0.481764	FALSE	16.89	TRUE	Up	1.961e-18	FALSE
BEGAIN	1.97127e-18	0.425524	0.406	0.149	3.2865e-14	1.29404e-17	0.425524	FALSE	16.8881	TRUE	Up	1.971e-18	FALSE
TMEM39B	1.99459e-18	0.501437	0.369	0.124	3.32538e-14	1.30868e-17	0.501437	FALSE	16.8832	TRUE	Up	1.995e-18	FALSE
IFT80	1.99871e-18	0.673242	0.542	0.23	3.33225e-14	1.31072e-17	0.673242	FALSE	16.8825	TRUE	Up	1.999e-18	FALSE
DENND5B	2.04699e-18	0.507662	0.677	0.32	3.41274e-14	1.3417e-17	0.507662	FALSE	16.8723	TRUE	Up	2.047e-18	FALSE
NDUFAF5	2.05682e-18	0.507697	0.452	0.173	3.42914e-14	1.34745e-17	0.507697	FALSE	16.8705	TRUE	Up	2.057e-18	FALSE
ARPC2	2.10122e-18	0.796123	0.375	0.133	3.50316e-14	1.37584e-17	0.796123	FALSE	16.8614	TRUE	Up	2.101e-18	FALSE
TMEM158	2.11874e-18	1.42245	0.185	0.036	3.53236e-14	1.38661e-17	1.42245	FALSE	16.858	TRUE	Up	2.119e-18	FALSE
MLH3	2.13003e-18	0.640201	0.449	0.174	3.55119e-14	1.39329e-17	0.640201	FALSE	16.856	TRUE	Up	2.130e-18	FALSE
COX8A	2.16957e-18	0.797239	0.535	0.236	3.6171e-14	1.41843e-17	0.797239	FALSE	16.8482	TRUE	Up	2.170e-18	FALSE
POP5	2.19114e-18	0.524526	0.369	0.123	3.65307e-14	1.4318e-17	0.524526	FALSE	16.8441	TRUE	Up	2.191e-18	FALSE
TIA1	2.1949e-18	0.607736	0.843	0.548	3.65934e-14	1.43353e-17	0.607736	FALSE	16.8436	TRUE	Up	2.195e-18	FALSE
UBE2D3	2.20841e-18	0.644776	0.529	0.226	3.68187e-14	1.44163e-17	0.644776	FALSE	16.8411	TRUE	Up	2.208e-18	FALSE
MINPP1	2.22068e-18	0.387774	0.302	0.089	3.70232e-14	1.4489e-17	0.387774	FALSE	16.839	TRUE	Up	2.221e-18	FALSE
DIMT1	2.23625e-18	1.02387	0.36	0.125	3.72827e-14	1.45832e-17	1.02387	FALSE	16.8361	TRUE	Up	2.236e-18	FALSE
ZNF768	2.26378e-18	0.421603	0.388	0.133	3.77417e-14	1.47553e-17	0.421603	FALSE	16.8311	TRUE	Up	2.264e-18	FALSE
CBR4	2.30063e-18	0.73761	0.452	0.174	3.83561e-14	1.49878e-17	0.73761	FALSE	16.8243	TRUE	Up	2.301e-18	FALSE
FAM13B	2.30308e-18	0.605049	0.671	0.326	3.8397e-14	1.49963e-17	0.605049	FALSE	16.824	TRUE	Up	2.303e-18	FALSE
KLHDC8A	2.31043e-18	0.53295	0.486	0.2	3.85195e-14	1.50365e-17	0.53295	FALSE	16.8229	TRUE	Up	2.310e-18	FALSE
SIK2	2.33597e-18	0.602594	0.597	0.283	3.89453e-14	1.5195e-17	0.602594	FALSE	16.8183	TRUE	Up	2.336e-18	FALSE
PIAS2	2.38343e-18	0.677121	0.671	0.332	3.97365e-14	1.54959e-17	0.677121	FALSE	16.8098	TRUE	Up	2.383e-18	FALSE
MCUR1	2.39215e-18	0.662845	0.406	0.148	3.9882e-14	1.55448e-17	0.662845	FALSE	16.8084	TRUE	Up	2.392e-18	FALSE
EIF4G2	2.39515e-18	0.694584	0.378	0.131	3.99319e-14	1.55564e-17	0.694584	FALSE	16.8081	TRUE	Up	2.395e-18	FALSE
C17orf97	2.40823e-18	0.429587	0.382	0.13	4.015e-14	1.56335e-17	0.429587	FALSE	16.8059	TRUE	Up	2.408e-18	FALSE
GPC4	2.44006e-18	1.69379	0.16	0.025	4.06807e-14	1.58321e-17	1.69379	FALSE	16.8005	TRUE	Up	2.440e-18	TRUE	X
CDK14	2.46351e-18	0.616648	0.683	0.345	4.10716e-14	1.59762e-17	0.616648	FALSE	16.7965	TRUE	Up	2.464e-18	FALSE
BBS5	2.47418e-18	0.624561	0.338	0.11	4.12496e-14	1.60373e-17	0.624561	FALSE	16.7949	TRUE	Up	2.474e-18	FALSE
SNX5	2.50455e-18	1.08615	0.28	0.081	4.17559e-14	1.6226e-17	1.08615	FALSE	16.7898	TRUE	Up	2.505e-18	FALSE
CDK7	2.51939e-18	0.749244	0.237	0.059	4.20033e-14	1.63139e-17	0.749244	FALSE	16.7874	TRUE	Up	2.519e-18	FALSE
PRIMPOL	2.53001e-18	1.31293	0.277	0.079	4.21804e-14	1.63745e-17	1.31293	FALSE	16.7858	TRUE	Up	2.530e-18	FALSE
FAM228B	2.53797e-18	0.623027	0.489	0.199	4.2313e-14	1.64177e-17	0.623027	FALSE	16.7847	TRUE	Up	2.538e-18	FALSE
COPS9	2.59141e-18	0.757317	0.323	0.104	4.3204e-14	1.6755e-17	0.757317	FALSE	16.7759	TRUE	Up	2.591e-18	FALSE
NUDT14	2.63258e-18	0.440071	0.532	0.231	4.38904e-14	1.70127e-17	0.440071	FALSE	16.7692	TRUE	Up	2.633e-18	FALSE
SNRPC	2.67139e-18	0.603779	0.6	0.265	4.45374e-14	1.72548e-17	0.603779	FALSE	16.7631	TRUE	Up	2.671e-18	FALSE
TIMM17A	2.75311e-18	0.43363	0.52	0.217	4.58998e-14	1.77737e-17	0.43363	FALSE	16.7502	TRUE	Up	2.753e-18	FALSE
SCMH1	2.76643e-18	0.47893	0.428	0.154	4.61219e-14	1.78507e-17	0.47893	FALSE	16.7483	TRUE	Up	2.766e-18	FALSE
CDC42BPA	2.77084e-18	0.558643	0.634	0.298	4.61955e-14	1.78703e-17	0.558643	FALSE	16.7479	TRUE	Up	2.771e-18	FALSE
SPCS3	2.79231e-18	0.430806	0.286	0.081	4.65534e-14	1.79969e-17	0.430806	FALSE	16.7448	TRUE	Up	2.792e-18	FALSE
HINT3	2.79327e-18	0.874352	0.363	0.125	4.65693e-14	1.79969e-17	0.874352	FALSE	16.7448	TRUE	Up	2.793e-18	FALSE
ATP13A4	2.83585e-18	0.803694	0.4	0.149	4.72793e-14	1.82621e-17	0.803694	FALSE	16.7384	TRUE	Up	2.836e-18	FALSE
SRP54	2.84769e-18	0.674458	0.572	0.26	4.74768e-14	1.83292e-17	0.674458	FALSE	16.7369	TRUE	Up	2.848e-18	FALSE
ABHD11	2.87063e-18	0.491442	0.458	0.179	4.78592e-14	1.84676e-17	0.491442	FALSE	16.7336	TRUE	Up	2.871e-18	FALSE
COX14	2.88013e-18	0.634105	0.557	0.256	4.80175e-14	1.85194e-17	0.634105	FALSE	16.7324	TRUE	Up	2.880e-18	FALSE
L2HGDH	2.91011e-18	0.544439	0.351	0.115	4.85174e-14	1.87029e-17	0.544439	FALSE	16.7281	TRUE	Up	2.910e-18	FALSE
TSTD2	2.91231e-18	0.855856	0.428	0.166	4.8554e-14	1.87076e-17	0.855856	FALSE	16.728	TRUE	Up	2.912e-18	FALSE
WDR73	2.94515e-18	0.823044	0.354	0.119	4.91015e-14	1.89092e-17	0.823044	FALSE	16.7233	TRUE	Up	2.945e-18	FALSE
NUDT15	2.96869e-18	0.252913	0.249	0.064	4.94939e-14	1.90508e-17	0.252913	FALSE	16.7201	TRUE	Up	2.969e-18	FALSE
MLLT3	3.00007e-18	0.7947	0.385	0.14	5.00172e-14	1.92426e-17	0.7947	FALSE	16.7157	TRUE	Up	3.000e-18	FALSE
FBXW2	3.01452e-18	0.636581	0.56	0.255	5.02582e-14	1.93257e-17	0.636581	FALSE	16.7139	TRUE	Up	3.015e-18	FALSE
DNAJC8	3.01985e-18	0.471456	0.532	0.224	5.03469e-14	1.93502e-17	0.471456	FALSE	16.7133	TRUE	Up	3.020e-18	FALSE
ZNF285	3.08062e-18	0.624955	0.332	0.106	5.13601e-14	1.97298e-17	0.624955	FALSE	16.7049	TRUE	Up	3.081e-18	FALSE
PRPS1	3.11884e-18	0.769954	0.394	0.142	5.19972e-14	1.99646e-17	0.769954	FALSE	16.6997	TRUE	Up	3.119e-18	TRUE	X
SPRED1	3.14543e-18	0.515228	0.397	0.141	5.24406e-14	2.01248e-17	0.515228	FALSE	16.6963	TRUE	Up	3.145e-18	FALSE
HIF3A	3.19504e-18	1.03872	0.191	0.039	5.32677e-14	2.04321e-17	1.03872	FALSE	16.6897	TRUE	Up	3.195e-18	FALSE
PML	3.19991e-18	0.636962	0.431	0.165	5.33489e-14	2.0453e-17	0.636962	FALSE	16.6892	TRUE	Up	3.200e-18	FALSE
WHRN	3.22092e-18	-1.48955	0.388	0.562	5.36991e-14	2.05771e-17	-1.48955	FALSE	16.6866	TRUE	Down	3.221e-18	FALSE
IREB2	3.27913e-18	0.587858	0.575	0.255	5.46697e-14	2.09386e-17	0.587858	FALSE	16.6791	TRUE	Up	3.279e-18	FALSE
BMP2K	3.34039e-18	0.589637	0.409	0.151	5.5691e-14	2.13192e-17	0.589637	FALSE	16.6712	TRUE	Up	3.340e-18	FALSE
GAN	3.38694e-18	0.612822	0.32	0.1	5.6467e-14	2.16056e-17	0.612822	FALSE	16.6654	TRUE	Up	3.387e-18	FALSE
FRA10AC1	3.41702e-18	0.621306	0.572	0.261	5.69686e-14	2.17867e-17	0.621306	FALSE	16.6618	TRUE	Up	3.417e-18	FALSE
SLC37A3	3.42258e-18	0.65216	0.563	0.247	5.70612e-14	2.18113e-17	0.65216	FALSE	16.6613	TRUE	Up	3.423e-18	FALSE
POLR1C	3.44662e-18	0.839815	0.289	0.085	5.74621e-14	2.19537e-17	0.839815	FALSE	16.6585	TRUE	Up	3.447e-18	FALSE
BBOF1	3.47841e-18	0.712249	0.338	0.111	5.7992e-14	2.21452e-17	0.712249	FALSE	16.6547	TRUE	Up	3.478e-18	FALSE
HCN3	3.49957e-18	0.590527	0.612	0.288	5.83448e-14	2.22689e-17	0.590527	FALSE	16.6523	TRUE	Up	3.500e-18	FALSE
CLEC2L	3.54225e-18	0.672735	0.391	0.14	5.90565e-14	2.25294e-17	0.672735	FALSE	16.6473	TRUE	Up	3.542e-18	FALSE
CCNT1	3.56914e-18	0.345095	0.428	0.159	5.95046e-14	2.26891e-17	0.345095	FALSE	16.6442	TRUE	Up	3.569e-18	FALSE
ABHD13	3.58665e-18	0.885051	0.274	0.078	5.97965e-14	2.27892e-17	0.885051	FALSE	16.6423	TRUE	Up	3.587e-18	FALSE
ZSWIM7	3.59321e-18	0.746326	0.351	0.119	5.9906e-14	2.28196e-17	0.746326	FALSE	16.6417	TRUE	Up	3.593e-18	FALSE
THUMPD2	3.62964e-18	0.33121	0.36	0.118	6.05134e-14	2.30397e-17	0.33121	FALSE	16.6375	TRUE	Up	3.630e-18	FALSE
CRBN	3.63883e-18	0.504712	0.582	0.258	6.06665e-14	2.30866e-17	0.504712	FALSE	16.6366	TRUE	Up	3.639e-18	FALSE
NDUFB1	3.66842e-18	0.494536	0.4	0.144	6.11599e-14	2.32629e-17	0.494536	FALSE	16.6333	TRUE	Up	3.668e-18	FALSE
USP16	3.67962e-18	0.522492	0.486	0.191	6.13466e-14	2.33224e-17	0.522492	FALSE	16.6322	TRUE	Up	3.680e-18	FALSE
PCNX4	3.68718e-18	0.545597	0.345	0.112	6.14726e-14	2.33588e-17	0.545597	FALSE	16.6315	TRUE	Up	3.687e-18	FALSE
MAML2	3.69246e-18	0.116642	0.28	0.078	6.15607e-14	2.33807e-17	0.116642	FALSE	16.6311	TRUE	Up	3.692e-18	FALSE
LARP1	3.69454e-18	0.427105	0.535	0.222	6.15954e-14	2.33824e-17	0.427105	FALSE	16.6311	TRUE	Up	3.695e-18	FALSE
SNF8	3.69845e-18	0.466325	0.495	0.203	6.16605e-14	2.33956e-17	0.466325	FALSE	16.6309	TRUE	Up	3.698e-18	FALSE
RNPC3	3.76335e-18	0.494841	0.742	0.401	6.27425e-14	2.37945e-17	0.494841	FALSE	16.6235	TRUE	Up	3.763e-18	FALSE
ZNF33B	3.8391e-18	0.747382	0.329	0.106	6.40054e-14	2.42615e-17	0.747382	FALSE	16.6151	TRUE	Up	3.839e-18	FALSE
KCTD9	3.88822e-18	0.499905	0.56	0.241	6.48243e-14	2.45599e-17	0.499905	FALSE	16.6098	TRUE	Up	3.888e-18	FALSE
PPWD1	3.99085e-18	0.509881	0.542	0.235	6.65355e-14	2.51958e-17	0.509881	FALSE	16.5987	TRUE	Up	3.991e-18	FALSE
SYNE2	4.03431e-18	0.166813	0.415	0.152	6.726e-14	2.54577e-17	0.166813	FALSE	16.5942	TRUE	Up	4.034e-18	FALSE
UBA5	4.11212e-18	0.656516	0.566	0.253	6.85572e-14	2.5936e-17	0.656516	FALSE	16.5861	TRUE	Up	4.112e-18	FALSE
GALNT13	4.14011e-18	0.632868	0.597	0.294	6.9024e-14	2.60997e-17	0.632868	FALSE	16.5834	TRUE	Up	4.140e-18	FALSE
USP48	4.18078e-18	0.602624	0.745	0.388	6.9702e-14	2.63347e-17	0.602624	FALSE	16.5795	TRUE	Up	4.181e-18	FALSE
IKBKE	4.18148e-18	1.03495	0.228	0.055	6.97136e-14	2.63347e-17	1.03495	FALSE	16.5795	TRUE	Up	4.181e-18	FALSE
HSDL1	4.20424e-18	0.434449	0.554	0.237	7.00931e-14	2.64651e-17	0.434449	FALSE	16.5773	TRUE	Up	4.204e-18	FALSE
TSPAN33	4.2144e-18	1.2229	0.308	0.099	7.02625e-14	2.65161e-17	1.2229	FALSE	16.5765	TRUE	Up	4.214e-18	FALSE
ZIC2	4.2765e-18	-6.14503	0.009	0.214	7.12977e-14	2.68937e-17	-6.14503	FALSE	16.5704	TRUE	Down	4.276e-18	FALSE
FOXD4L5	4.42781e-18	1.20293	0.249	0.066	7.38204e-14	2.78316e-17	1.20293	FALSE	16.5555	TRUE	Up	4.428e-18	FALSE
ABCC8	4.46064e-18	0.681406	0.434	0.169	7.43678e-14	2.80243e-17	0.681406	FALSE	16.5525	TRUE	Up	4.461e-18	FALSE
SMIM17	4.51233e-18	0.534798	0.458	0.177	7.52296e-14	2.83352e-17	0.534798	FALSE	16.5477	TRUE	Up	4.512e-18	FALSE
ETNK1	4.51809e-18	0.737925	0.674	0.347	7.53256e-14	2.83576e-17	0.737925	FALSE	16.5473	TRUE	Up	4.518e-18	FALSE
ZC2HC1C	4.53137e-18	0.621675	0.351	0.117	7.5547e-14	2.84271e-17	0.621675	FALSE	16.5463	TRUE	Up	4.531e-18	FALSE
DRG2	4.53916e-18	0.675784	0.532	0.228	7.56769e-14	2.84621e-17	0.675784	FALSE	16.5457	TRUE	Up	4.539e-18	FALSE
MTCL1	4.63669e-18	-2.17341	0.277	0.48	7.73029e-14	2.90594e-17	-2.17341	FALSE	16.5367	TRUE	Down	4.637e-18	FALSE
BCAS4	4.6489e-18	0.625028	0.375	0.13	7.75064e-14	2.91218e-17	0.625028	FALSE	16.5358	TRUE	Up	4.649e-18	FALSE
MED12L	4.68642e-18	0.472006	0.545	0.232	7.81319e-14	2.93425e-17	0.472006	FALSE	16.5325	TRUE	Up	4.686e-18	FALSE
TYMP	4.87302e-18	2.08502	0.191	0.041	8.12429e-14	3.0496e-17	2.08502	FALSE	16.5158	TRUE	Up	4.873e-18	FALSE
LBH	4.91389e-18	0.297463	0.437	0.163	8.19243e-14	3.07369e-17	0.297463	FALSE	16.5123	TRUE	Up	4.914e-18	FALSE
TMEM101	4.9999e-18	0.420631	0.388	0.135	8.33584e-14	3.12597e-17	0.420631	FALSE	16.505	TRUE	Up	5.000e-18	FALSE
TP53BP1	5.01338e-18	0.457471	0.68	0.322	8.3583e-14	3.13287e-17	0.457471	FALSE	16.5041	TRUE	Up	5.013e-18	FALSE
HPCAL1	5.0768e-18	0.422483	0.76	0.384	8.46404e-14	3.17097e-17	0.422483	FALSE	16.4988	TRUE	Up	5.077e-18	FALSE
UAP1	5.14963e-18	0.38241	0.388	0.134	8.58547e-14	3.2149e-17	0.38241	FALSE	16.4928	TRUE	Up	5.150e-18	FALSE
PLCXD3	5.21037e-18	0.499651	0.498	0.206	8.68674e-14	3.25124e-17	0.499651	FALSE	16.488	TRUE	Up	5.210e-18	FALSE
GSE1	5.33747e-18	0.459098	0.569	0.241	8.89863e-14	3.32894e-17	0.459098	FALSE	16.4777	TRUE	Up	5.337e-18	FALSE
B9D2	5.35768e-18	1.40843	0.145	0.02	8.93232e-14	3.33992e-17	1.40843	FALSE	16.4763	TRUE	Up	5.358e-18	FALSE
RAB3C	5.44118e-18	0.514163	0.745	0.37	9.07154e-14	3.39034e-17	0.514163	FALSE	16.4698	TRUE	Up	5.441e-18	FALSE
CDKL5	5.54541e-18	0.717618	0.566	0.262	9.24531e-14	3.45361e-17	0.717618	FALSE	16.4617	TRUE	Up	5.545e-18	TRUE	X
SLC46A3	5.59036e-18	0.864851	0.231	0.057	9.32025e-14	3.47992e-17	0.864851	FALSE	16.4584	TRUE	Up	5.590e-18	FALSE
ANKRD2	5.63808e-18	1.39484	0.157	0.025	9.3998e-14	3.50792e-17	1.39484	FALSE	16.4549	TRUE	Up	5.638e-18	FALSE
ABCA9	5.65455e-18	0.714377	0.388	0.137	9.42727e-14	3.51647e-17	0.714377	FALSE	16.4539	TRUE	Up	5.655e-18	FALSE
CREM	5.68397e-18	0.880258	0.394	0.146	9.47631e-14	3.53306e-17	0.880258	FALSE	16.4518	TRUE	Up	5.684e-18	FALSE
SLC24A2	5.70975e-18	-1.4915	0.517	0.63	9.51929e-14	3.54737e-17	-1.4915	FALSE	16.4501	TRUE	Down	5.710e-18	FALSE
B4GALT7	5.75848e-18	0.511341	0.462	0.178	9.60055e-14	3.57593e-17	0.511341	FALSE	16.4466	TRUE	Up	5.758e-18	FALSE
BEND6	5.83172e-18	0.534677	0.545	0.236	9.72264e-14	3.61878e-17	0.534677	FALSE	16.4414	TRUE	Up	5.832e-18	FALSE
SUSD2	5.83312e-18	1.52872	0.132	0.016	9.72498e-14	3.61878e-17	1.52872	FALSE	16.4414	TRUE	Up	5.833e-18	FALSE
CANT1	5.85305e-18	0.540688	0.465	0.18	9.75821e-14	3.6294e-17	0.540688	FALSE	16.4402	TRUE	Up	5.853e-18	FALSE
FBXO45	5.99821e-18	0.597586	0.268	0.074	1.00002e-13	3.71762e-17	0.597586	FALSE	16.4297	TRUE	Up	5.998e-18	FALSE
PPIL1	6.02608e-18	0.566069	0.403	0.148	1.00467e-13	3.7331e-17	0.566069	FALSE	16.4279	TRUE	Up	6.026e-18	FALSE
NLRC5	6.03207e-18	1.58252	0.182	0.036	1.00567e-13	3.73501e-17	1.58252	FALSE	16.4277	TRUE	Up	6.032e-18	FALSE
LAT	6.04146e-18	0.445809	0.372	0.128	1.00723e-13	3.73902e-17	0.445809	FALSE	16.4272	TRUE	Up	6.041e-18	FALSE
PSD2	6.06398e-18	0.594813	0.492	0.206	1.01099e-13	3.7495e-17	0.594813	FALSE	16.426	TRUE	Up	6.064e-18	FALSE
AIRE	6.06644e-18	1.67214	0.215	0.052	1.0114e-13	3.7495e-17	1.67214	FALSE	16.426	TRUE	Up	6.066e-18	FALSE
MFSD4A	6.06713e-18	0.434603	0.36	0.121	1.01151e-13	3.7495e-17	0.434603	FALSE	16.426	TRUE	Up	6.067e-18	FALSE
LSM10	6.07827e-18	0.638087	0.351	0.12	1.01337e-13	3.75458e-17	0.638087	FALSE	16.4254	TRUE	Up	6.078e-18	FALSE
DCTN6	6.30319e-18	0.491007	0.508	0.21	1.05087e-13	3.89165e-17	0.491007	FALSE	16.4099	TRUE	Up	6.303e-18	FALSE
MIB1	6.32636e-18	0.560785	0.511	0.207	1.05473e-13	3.90408e-17	0.560785	FALSE	16.4085	TRUE	Up	6.326e-18	FALSE
NTAN1	6.34244e-18	1.08056	0.274	0.079	1.05741e-13	3.91213e-17	1.08056	FALSE	16.4076	TRUE	Up	6.342e-18	FALSE
DDX18	6.3782e-18	0.643718	0.44	0.168	1.06337e-13	3.93231e-17	0.643718	FALSE	16.4054	TRUE	Up	6.378e-18	FALSE
KIF26B	6.38619e-18	0.460597	0.32	0.102	1.0647e-13	3.93535e-17	0.460597	FALSE	16.405	TRUE	Up	6.386e-18	FALSE
BTN3A2	6.51341e-18	1.35493	0.188	0.038	1.08591e-13	4.01182e-17	1.35493	FALSE	16.3967	TRUE	Up	6.513e-18	FALSE
CHFR	6.57783e-18	0.684383	0.56	0.244	1.09666e-13	4.04956e-17	0.684383	FALSE	16.3926	TRUE	Up	6.578e-18	FALSE
CUL3	6.6345e-18	0.536267	0.529	0.222	1.1061e-13	4.0825e-17	0.536267	FALSE	16.3891	TRUE	Up	6.634e-18	FALSE
MARS2	6.74009e-18	1.18803	0.175	0.033	1.12371e-13	4.14549e-17	1.18803	FALSE	16.3824	TRUE	Up	6.740e-18	FALSE
UNC50	6.76382e-18	0.538222	0.668	0.323	1.12766e-13	4.1581e-17	0.538222	FALSE	16.3811	TRUE	Up	6.764e-18	FALSE
FSIP1	6.88954e-18	1.54579	0.191	0.04	1.14862e-13	4.23337e-17	1.54579	FALSE	16.3733	TRUE	Up	6.890e-18	FALSE
CHMP5	6.8956e-18	0.51233	0.486	0.197	1.14963e-13	4.23507e-17	0.51233	FALSE	16.3731	TRUE	Up	6.896e-18	FALSE
KIF1BP	6.99599e-18	0.588185	0.434	0.167	1.16637e-13	4.29467e-17	0.588185	FALSE	16.3671	TRUE	Up	6.996e-18	FALSE
AMIGO1	7.03432e-18	0.425242	0.458	0.179	1.17276e-13	4.31615e-17	0.425242	FALSE	16.3649	TRUE	Up	7.034e-18	FALSE
ARL3	7.14276e-18	0.30634	0.542	0.228	1.19084e-13	4.3806e-17	0.30634	FALSE	16.3585	TRUE	Up	7.143e-18	FALSE
IER5L	7.17756e-18	0.660031	0.268	0.074	1.19664e-13	4.39985e-17	0.660031	FALSE	16.3566	TRUE	Up	7.178e-18	FALSE
ATP5MC1	7.22377e-18	0.883231	0.486	0.213	1.20435e-13	4.42607e-17	0.883231	FALSE	16.354	TRUE	Up	7.224e-18	FALSE
PRPF38A	7.27835e-18	0.707594	0.363	0.127	1.21345e-13	4.45738e-17	0.707594	FALSE	16.3509	TRUE	Up	7.278e-18	FALSE
OXSM	7.28306e-18	1.52212	0.234	0.06	1.21423e-13	4.45815e-17	1.52212	FALSE	16.3508	TRUE	Up	7.283e-18	FALSE
AADAT	7.33579e-18	0.976432	0.357	0.122	1.22302e-13	4.48829e-17	0.976432	FALSE	16.3479	TRUE	Up	7.336e-18	FALSE
ZNF780A	7.34767e-18	0.811648	0.36	0.125	1.225e-13	4.49342e-17	0.811648	FALSE	16.3474	TRUE	Up	7.348e-18	FALSE
SLC2A11	7.3516e-18	0.728035	0.708	0.369	1.22566e-13	4.49369e-17	0.728035	FALSE	16.3474	TRUE	Up	7.352e-18	FALSE
ZNF404	7.35698e-18	1.11663	0.225	0.055	1.22656e-13	4.49485e-17	1.11663	FALSE	16.3473	TRUE	Up	7.357e-18	FALSE
UQCRH	7.41794e-18	0.535768	0.378	0.134	1.23672e-13	4.52994e-17	0.535768	FALSE	16.3439	TRUE	Up	7.418e-18	FALSE
KLHL1	7.52816e-18	1.38284	0.274	0.081	1.25509e-13	4.59507e-17	1.38284	FALSE	16.3377	TRUE	Up	7.528e-18	FALSE
CACNG3	7.54895e-18	2.4136	0.157	0.026	1.25856e-13	4.60558e-17	2.4136	FALSE	16.3367	TRUE	Up	7.549e-18	FALSE
RASA3	7.57769e-18	0.562939	0.52	0.222	1.26335e-13	4.62092e-17	0.562939	FALSE	16.3353	TRUE	Up	7.578e-18	FALSE
CLN5	7.63986e-18	0.567285	0.332	0.107	1.27372e-13	4.65662e-17	0.567285	FALSE	16.3319	TRUE	Up	7.640e-18	FALSE
BBS9	7.74906e-18	0.581815	0.428	0.164	1.29192e-13	4.72095e-17	0.581815	FALSE	16.326	TRUE	Up	7.749e-18	FALSE
CNRIP1	7.76776e-18	0.681196	0.597	0.28	1.29504e-13	4.7301e-17	0.681196	FALSE	16.3251	TRUE	Up	7.768e-18	FALSE
HIRA	7.79628e-18	0.628308	0.418	0.157	1.2998e-13	4.74399e-17	0.628308	FALSE	16.3239	TRUE	Up	7.796e-18	FALSE
TNPO1	7.79793e-18	0.66187	0.394	0.143	1.30007e-13	4.74399e-17	0.66187	FALSE	16.3239	TRUE	Up	7.798e-18	FALSE
CLCN5	7.85015e-18	0.796003	0.329	0.109	1.30878e-13	4.7735e-17	0.796003	FALSE	16.3212	TRUE	Up	7.850e-18	TRUE	X
DTNA	7.87074e-18	0.622811	0.831	0.554	1.31221e-13	4.78376e-17	0.622811	FALSE	16.3202	TRUE	Up	7.871e-18	FALSE
COL4A4	7.93193e-18	1.44673	0.203	0.045	1.32241e-13	4.81868e-17	1.44673	FALSE	16.3171	TRUE	Up	7.932e-18	FALSE
TMEM131L	7.95592e-18	0.930791	0.262	0.072	1.32641e-13	4.83097e-17	0.930791	FALSE	16.316	TRUE	Up	7.956e-18	FALSE
ZNF266	8.07015e-18	0.93588	0.36	0.126	1.34546e-13	4.89802e-17	0.93588	FALSE	16.31	TRUE	Up	8.070e-18	FALSE
SCAF8	8.11607e-18	0.541466	0.603	0.275	1.35311e-13	4.92357e-17	0.541466	FALSE	16.3077	TRUE	Up	8.116e-18	FALSE
CEP41	8.15375e-18	1.10775	0.274	0.079	1.35939e-13	4.9441e-17	1.10775	FALSE	16.3059	TRUE	Up	8.154e-18	FALSE
AREL1	8.38457e-18	0.674362	0.357	0.121	1.39788e-13	5.08166e-17	0.674362	FALSE	16.294	TRUE	Up	8.385e-18	FALSE
GALK2	8.44401e-18	0.639384	0.545	0.238	1.40779e-13	5.11528e-17	0.639384	FALSE	16.2911	TRUE	Up	8.444e-18	FALSE
VWA5B2	8.5632e-18	0.263586	0.637	0.287	1.42766e-13	5.18504e-17	0.263586	FALSE	16.2852	TRUE	Up	8.563e-18	FALSE
SRSF3	8.6027e-18	0.444548	0.452	0.177	1.43424e-13	5.20651e-17	0.444548	FALSE	16.2835	TRUE	Up	8.603e-18	FALSE
NBAS	8.6216e-18	0.656742	0.6	0.278	1.43739e-13	5.2155e-17	0.656742	FALSE	16.2827	TRUE	Up	8.622e-18	FALSE
MSS51	8.62749e-18	0.997631	0.302	0.093	1.43838e-13	5.21662e-17	0.997631	FALSE	16.2826	TRUE	Up	8.627e-18	FALSE
LYSMD1	8.6539e-18	0.581845	0.258	0.07	1.44278e-13	5.23013e-17	0.581845	FALSE	16.2815	TRUE	Up	8.654e-18	FALSE
GPR83	8.69187e-18	1.42522	0.154	0.024	1.44911e-13	5.25061e-17	1.42522	FALSE	16.2798	TRUE	Up	8.692e-18	FALSE
FAM185A	8.76352e-18	0.79002	0.305	0.096	1.46105e-13	5.29141e-17	0.79002	FALSE	16.2764	TRUE	Up	8.764e-18	FALSE
NRXN1	8.78139e-18	0.510238	0.92	0.767	1.46403e-13	5.29846e-17	0.510238	FALSE	16.2759	TRUE	Up	8.781e-18	FALSE
PLD6	8.78344e-18	0.413028	0.548	0.234	1.46437e-13	5.29846e-17	0.413028	FALSE	16.2759	TRUE	Up	8.783e-18	FALSE
SYBU	8.83128e-18	0.465021	0.569	0.251	1.47235e-13	5.32483e-17	0.465021	FALSE	16.2737	TRUE	Up	8.831e-18	FALSE
SFXN2	8.86432e-18	0.933965	0.277	0.08	1.47786e-13	5.34225e-17	0.933965	FALSE	16.2723	TRUE	Up	8.864e-18	FALSE
MTMR1	8.97137e-18	0.803167	0.394	0.144	1.49571e-13	5.40423e-17	0.803167	FALSE	16.2673	TRUE	Up	8.971e-18	TRUE	X
NSMF	9.13692e-18	0.68038	0.698	0.379	1.52331e-13	5.50138e-17	0.68038	FALSE	16.2595	TRUE	Up	9.137e-18	FALSE
SEMA4G	9.23943e-18	0.448786	0.403	0.147	1.5404e-13	5.5605e-17	0.448786	FALSE	16.2549	TRUE	Up	9.239e-18	FALSE
PAK2	9.26365e-18	0.729966	0.446	0.174	1.54444e-13	5.57247e-17	0.729966	FALSE	16.254	TRUE	Up	9.264e-18	FALSE
AVL9	9.28494e-18	0.549119	0.585	0.264	1.54799e-13	5.58268e-17	0.549119	FALSE	16.2532	TRUE	Up	9.285e-18	FALSE
WDR63	9.36877e-18	2.53402	0.095	0.005	1.56196e-13	5.63045e-17	2.53402	FALSE	16.2495	TRUE	Up	9.369e-18	FALSE
EXT1	9.41846e-18	0.607428	0.474	0.197	1.57025e-13	5.65767e-17	0.607428	FALSE	16.2474	TRUE	Up	9.418e-18	FALSE
NAGPA	9.45419e-18	0.629953	0.526	0.225	1.5762e-13	5.67648e-17	0.629953	FALSE	16.2459	TRUE	Up	9.454e-18	FALSE
CPLANE1	9.48745e-18	0.60933	0.64	0.305	1.58175e-13	5.6938e-17	0.60933	FALSE	16.2446	TRUE	Up	9.487e-18	FALSE
PLIN4	9.74431e-18	1.14107	0.166	0.03	1.62457e-13	5.84522e-17	1.14107	FALSE	16.2332	TRUE	Up	9.744e-18	FALSE
TDG	9.86402e-18	0.934043	0.222	0.053	1.64453e-13	5.91427e-17	0.934043	FALSE	16.2281	TRUE	Up	9.864e-18	FALSE
ZSCAN32	9.91907e-18	0.553665	0.292	0.088	1.65371e-13	5.94452e-17	0.553665	FALSE	16.2259	TRUE	Up	9.919e-18	FALSE
LSM12	9.95304e-18	0.559646	0.185	0.037	1.65937e-13	5.96152e-17	0.559646	FALSE	16.2246	TRUE	Up	9.953e-18	FALSE
BORCS7	9.95671e-18	1.10914	0.283	0.086	1.65998e-13	5.96152e-17	1.10914	FALSE	16.2246	TRUE	Up	9.957e-18	FALSE
OMA1	1.00615e-17	0.534079	0.434	0.168	1.67745e-13	6.02144e-17	0.534079	FALSE	16.2203	TRUE	Up	1.006e-17	FALSE
ST6GALNAC4	1.00811e-17	0.68131	0.286	0.085	1.68072e-13	6.03037e-17	0.68131	FALSE	16.2197	TRUE	Up	1.008e-17	FALSE
PDGFRL	1.01119e-17	1.03526	0.126	0.014	1.68586e-13	6.04603e-17	1.03526	FALSE	16.2185	TRUE	Up	1.011e-17	FALSE
MTERF3	1.01554e-17	0.429897	0.357	0.121	1.6931e-13	6.06917e-17	0.429897	FALSE	16.2169	TRUE	Up	1.016e-17	FALSE
NIPSNAP3B	1.0215e-17	0.984091	0.311	0.099	1.70304e-13	6.10198e-17	0.984091	FALSE	16.2145	TRUE	Up	1.021e-17	FALSE
IFNAR2	1.0392e-17	0.740079	0.468	0.189	1.73256e-13	6.20485e-17	0.740079	FALSE	16.2073	TRUE	Up	1.039e-17	FALSE
CTRL	1.04294e-17	0.821962	0.249	0.067	1.73878e-13	6.22426e-17	0.821962	FALSE	16.2059	TRUE	Up	1.043e-17	FALSE
INTS4	1.05461e-17	0.546157	0.618	0.289	1.75825e-13	6.29101e-17	0.546157	FALSE	16.2013	TRUE	Up	1.055e-17	FALSE
SLC25A46	1.05767e-17	0.517343	0.492	0.205	1.76335e-13	6.30633e-17	0.517343	FALSE	16.2002	TRUE	Up	1.058e-17	FALSE
TM9SF3	1.06134e-17	0.606307	0.606	0.29	1.76946e-13	6.32527e-17	0.606307	FALSE	16.1989	TRUE	Up	1.061e-17	FALSE
ACTB	1.07016e-17	-1.00873	0.828	0.798	1.78417e-13	6.37491e-17	-1.00873	FALSE	16.1955	TRUE	Down	1.070e-17	FALSE
XKR6	1.08638e-17	0.568345	0.634	0.319	1.81121e-13	6.46853e-17	0.568345	FALSE	16.1892	TRUE	Up	1.086e-17	FALSE
B3GNT7	1.10616e-17	2.89835	0.098	0.006	1.84419e-13	6.58326e-17	2.89835	FALSE	16.1816	TRUE	Up	1.106e-17	FALSE
IQGAP1	1.10752e-17	0.683657	0.378	0.137	1.84646e-13	6.58833e-17	0.683657	FALSE	16.1812	TRUE	Up	1.108e-17	FALSE
BMPR1A	1.11273e-17	0.458454	0.36	0.125	1.85515e-13	6.61626e-17	0.458454	FALSE	16.1794	TRUE	Up	1.113e-17	FALSE
SOAT1	1.11506e-17	0.732289	0.302	0.093	1.85902e-13	6.62702e-17	0.732289	FALSE	16.1787	TRUE	Up	1.115e-17	FALSE
ZNF181	1.1156e-17	1.12343	0.197	0.043	1.85992e-13	6.62716e-17	1.12343	FALSE	16.1787	TRUE	Up	1.116e-17	FALSE
FXYD7	1.11911e-17	1.31816	0.283	0.09	1.86579e-13	6.645e-17	1.31816	FALSE	16.1775	TRUE	Up	1.119e-17	FALSE
ARL15	1.1528e-17	0.518019	0.277	0.079	1.92195e-13	6.84187e-17	0.518019	FALSE	16.1648	TRUE	Up	1.153e-17	FALSE
MYPOP	1.15382e-17	0.459988	0.443	0.171	1.92364e-13	6.84474e-17	0.459988	FALSE	16.1646	TRUE	Up	1.154e-17	FALSE
CHN1	1.15923e-17	0.415835	0.662	0.319	1.93267e-13	6.8737e-17	0.415835	FALSE	16.1628	TRUE	Up	1.159e-17	FALSE
ALDH8A1	1.1731e-17	0.608128	0.418	0.159	1.9558e-13	6.95275e-17	0.608128	FALSE	16.1578	TRUE	Up	1.173e-17	FALSE
C9orf85	1.17512e-17	0.677406	0.382	0.136	1.95915e-13	6.96147e-17	0.677406	FALSE	16.1573	TRUE	Up	1.175e-17	FALSE
DEPDC1	1.17753e-17	1.18654	0.215	0.051	1.96318e-13	6.97256e-17	1.18654	FALSE	16.1566	TRUE	Up	1.178e-17	FALSE
BRI3	1.19078e-17	0.542423	0.643	0.312	1.98527e-13	7.04778e-17	0.542423	FALSE	16.1519	TRUE	Up	1.191e-17	FALSE
ITPR1	1.20656e-17	0.282196	0.425	0.159	2.01158e-13	7.13695e-17	0.282196	FALSE	16.1465	TRUE	Up	1.207e-17	FALSE
RUVBL2	1.20696e-17	0.229285	0.422	0.153	2.01224e-13	7.13695e-17	0.229285	FALSE	16.1465	TRUE	Up	1.207e-17	FALSE
PTS	1.21289e-17	0.638125	0.548	0.262	2.02214e-13	7.16877e-17	0.638125	FALSE	16.1446	TRUE	Up	1.213e-17	FALSE
SARM1	1.21826e-17	0.67599	0.465	0.185	2.03108e-13	7.19717e-17	0.67599	FALSE	16.1428	TRUE	Up	1.218e-17	FALSE
PSMC2	1.23014e-17	0.577695	0.474	0.191	2.05089e-13	7.26403e-17	0.577695	FALSE	16.1388	TRUE	Up	1.230e-17	FALSE
MIPOL1	1.23169e-17	0.772903	0.412	0.158	2.05348e-13	7.26987e-17	0.772903	FALSE	16.1385	TRUE	Up	1.232e-17	FALSE
TYW1	1.2336e-17	1.68175	0.185	0.038	2.05666e-13	7.27778e-17	1.68175	FALSE	16.138	TRUE	Up	1.234e-17	FALSE
DZIP1	1.25034e-17	0.491725	0.705	0.338	2.08457e-13	7.37317e-17	0.491725	FALSE	16.1323	TRUE	Up	1.250e-17	FALSE
RIPPLY2	1.26467e-17	0.785833	0.237	0.061	2.10846e-13	7.45428e-17	0.785833	FALSE	16.1276	TRUE	Up	1.265e-17	FALSE
SYNPO2	1.27269e-17	0.73196	0.271	0.077	2.12183e-13	7.49756e-17	0.73196	FALSE	16.1251	TRUE	Up	1.273e-17	FALSE
DCUN1D2	1.27318e-17	0.523964	0.535	0.23	2.12265e-13	7.49756e-17	0.523964	FALSE	16.1251	TRUE	Up	1.273e-17	FALSE
PNO1	1.27503e-17	0.728117	0.209	0.048	2.12572e-13	7.50498e-17	0.728117	FALSE	16.1247	TRUE	Up	1.275e-17	FALSE
AS3MT	1.27905e-17	0.870415	0.375	0.133	2.13243e-13	7.52523e-17	0.870415	FALSE	16.1235	TRUE	Up	1.279e-17	FALSE
CEP290	1.32347e-17	0.809615	0.471	0.192	2.20649e-13	7.783e-17	0.809615	FALSE	16.1089	TRUE	Up	1.323e-17	FALSE
MTHFSD	1.32464e-17	0.392831	0.394	0.14	2.20845e-13	7.78637e-17	0.392831	FALSE	16.1087	TRUE	Up	1.325e-17	FALSE
SSBP4	1.3415e-17	0.949542	0.308	0.099	2.23655e-13	7.88185e-17	0.949542	FALSE	16.1034	TRUE	Up	1.342e-17	FALSE
VLDLR	1.35609e-17	0.661004	0.545	0.245	2.26087e-13	7.96394e-17	0.661004	FALSE	16.0989	TRUE	Up	1.356e-17	FALSE
TANK	1.36577e-17	0.637674	0.357	0.122	2.27702e-13	8.01714e-17	0.637674	FALSE	16.096	TRUE	Up	1.366e-17	FALSE
ANKRD9	1.38239e-17	0.529266	0.314	0.101	2.30471e-13	8.11096e-17	0.529266	FALSE	16.0909	TRUE	Up	1.382e-17	FALSE
VAMP4	1.39346e-17	0.783895	0.329	0.108	2.32317e-13	8.17219e-17	0.783895	FALSE	16.0877	TRUE	Up	1.393e-17	FALSE
CYP2U1	1.41883e-17	0.858972	0.412	0.158	2.36548e-13	8.31724e-17	0.858972	FALSE	16.08	TRUE	Up	1.419e-17	FALSE
SAXO2	1.43278e-17	0.878653	0.28	0.082	2.38873e-13	8.39515e-17	0.878653	FALSE	16.076	TRUE	Up	1.433e-17	FALSE
ZSCAN26	1.44616e-17	0.758467	0.631	0.308	2.41103e-13	8.46969e-17	0.758467	FALSE	16.0721	TRUE	Up	1.446e-17	FALSE
PCDHB3	1.44933e-17	1.18808	0.246	0.067	2.41633e-13	8.48442e-17	1.18808	FALSE	16.0714	TRUE	Up	1.449e-17	FALSE
HEATR3	1.45922e-17	0.597524	0.48	0.197	2.43281e-13	8.53842e-17	0.597524	FALSE	16.0686	TRUE	Up	1.459e-17	FALSE
ACTR1B	1.50964e-17	0.579681	0.852	0.576	2.51688e-13	8.82947e-17	0.579681	FALSE	16.0541	TRUE	Up	1.510e-17	FALSE
C11orf80	1.51859e-17	0.560538	0.465	0.185	2.53179e-13	8.87773e-17	0.560538	FALSE	16.0517	TRUE	Up	1.519e-17	FALSE
ZGLP1	1.53915e-17	0.649201	0.369	0.13	2.56608e-13	8.99389e-17	0.649201	FALSE	16.0461	TRUE	Up	1.539e-17	FALSE
DNAJC10	1.54163e-17	0.72709	0.603	0.277	2.5702e-13	9.00425e-17	0.72709	FALSE	16.0456	TRUE	Up	1.542e-17	FALSE
OSER1	1.54781e-17	0.504934	0.431	0.164	2.58051e-13	9.03626e-17	0.504934	FALSE	16.044	TRUE	Up	1.548e-17	FALSE
APOL2	1.56317e-17	0.489831	0.609	0.299	2.60612e-13	9.12181e-17	0.489831	FALSE	16.0399	TRUE	Up	1.563e-17	FALSE
KIAA0232	1.56391e-17	0.511161	0.665	0.316	2.60735e-13	9.12199e-17	0.511161	FALSE	16.0399	TRUE	Up	1.564e-17	FALSE
COPRS	1.58614e-17	0.453452	0.594	0.281	2.64441e-13	9.24746e-17	0.453452	FALSE	16.034	TRUE	Up	1.586e-17	FALSE
MCPH1	1.588e-17	0.487214	0.508	0.21	2.64751e-13	9.2541e-17	0.487214	FALSE	16.0337	TRUE	Up	1.588e-17	FALSE
CERS5	1.59022e-17	0.453678	0.548	0.237	2.65122e-13	9.26288e-17	0.453678	FALSE	16.0333	TRUE	Up	1.590e-17	FALSE
DNAH6	1.62518e-17	1.44019	0.237	0.063	2.70951e-13	9.46223e-17	1.44019	FALSE	16.024	TRUE	Up	1.625e-17	FALSE
SDHAF4	1.65449e-17	0.411255	0.489	0.197	2.75837e-13	9.62853e-17	0.411255	FALSE	16.0164	TRUE	Up	1.654e-17	FALSE
CSNK1G3	1.66797e-17	0.663478	0.378	0.136	2.78084e-13	9.70256e-17	0.663478	FALSE	16.0131	TRUE	Up	1.668e-17	FALSE
MAP7D1	1.71451e-17	-0.834631	0.849	0.81	2.85843e-13	9.96876e-17	-0.834631	FALSE	16.0014	TRUE	Down	1.715e-17	FALSE
DIAPH1	1.72564e-17	0.577612	0.477	0.197	2.87699e-13	1.0029e-16	0.577612	FALSE	15.9987	TRUE	Up	1.726e-17	FALSE
XRRA1	1.72761e-17	0.699508	0.311	0.1	2.88027e-13	1.00359e-16	0.699508	FALSE	15.9984	TRUE	Up	1.728e-17	FALSE
CUL4B	1.8088e-17	0.557446	0.468	0.188	3.01563e-13	1.05e-16	0.557446	FALSE	15.9788	TRUE	Up	1.809e-17	TRUE	X
CLDND2	1.80914e-17	1.36053	0.172	0.033	3.01619e-13	1.05e-16	1.36053	FALSE	15.9788	TRUE	Up	1.809e-17	FALSE
ERI2	1.85765e-17	0.861036	0.314	0.1	3.09708e-13	1.07767e-16	0.861036	FALSE	15.9675	TRUE	Up	1.858e-17	FALSE
MGA	1.87416e-17	0.584085	0.615	0.292	3.12459e-13	1.08676e-16	0.584085	FALSE	15.9639	TRUE	Up	1.874e-17	FALSE
AFG1L	1.903e-17	0.886467	0.258	0.071	3.17268e-13	1.10299e-16	0.886467	FALSE	15.9574	TRUE	Up	1.903e-17	FALSE
GTF2H1	1.93313e-17	0.673887	0.551	0.248	3.22291e-13	1.11994e-16	0.673887	FALSE	15.9508	TRUE	Up	1.933e-17	FALSE
PUS10	1.94408e-17	0.99158	0.182	0.037	3.24117e-13	1.12578e-16	0.99158	FALSE	15.9485	TRUE	Up	1.944e-17	FALSE
GRB14	1.95183e-17	1.83134	0.105	0.008	3.25408e-13	1.12976e-16	1.83134	FALSE	15.947	TRUE	Up	1.952e-17	FALSE
RMDN1	1.95727e-17	0.925401	0.295	0.092	3.26315e-13	1.1324e-16	0.925401	FALSE	15.946	TRUE	Up	1.957e-17	FALSE
ZNF573	1.9686e-17	0.742785	0.434	0.171	3.28205e-13	1.13845e-16	0.742785	FALSE	15.9437	TRUE	Up	1.969e-17	FALSE
EPHA10	2.00597e-17	0.714914	0.551	0.243	3.34435e-13	1.15947e-16	0.714914	FALSE	15.9357	TRUE	Up	2.006e-17	FALSE
VEZF1	2.00677e-17	0.830262	0.348	0.119	3.34568e-13	1.15947e-16	0.830262	FALSE	15.9357	TRUE	Up	2.007e-17	FALSE
CUL5	2.02706e-17	0.776743	0.498	0.219	3.37952e-13	1.17068e-16	0.776743	FALSE	15.9316	TRUE	Up	2.027e-17	FALSE
PIGK	2.03444e-17	0.525715	0.409	0.154	3.39182e-13	1.17441e-16	0.525715	FALSE	15.9302	TRUE	Up	2.034e-17	FALSE
BLCAP	2.04328e-17	0.479121	0.674	0.33	3.40655e-13	1.17898e-16	0.479121	FALSE	15.9285	TRUE	Up	2.043e-17	FALSE
MYBPHL	2.06608e-17	2.1665	0.108	0.009	3.44457e-13	1.19161e-16	2.1665	FALSE	15.9239	TRUE	Up	2.066e-17	FALSE
C2CD5	2.07524e-17	0.628304	0.732	0.38	3.45985e-13	1.19636e-16	0.628304	FALSE	15.9221	TRUE	Up	2.075e-17	FALSE
CUL1	2.13276e-17	0.53481	0.603	0.282	3.55573e-13	1.22896e-16	0.53481	FALSE	15.9105	TRUE	Up	2.133e-17	FALSE
PNMA6A	2.17201e-17	0.742597	0.311	0.1	3.62117e-13	1.25102e-16	0.742597	FALSE	15.9027	TRUE	Up	2.172e-17	TRUE	X
PJA1	2.18411e-17	0.68709	0.625	0.303	3.64134e-13	1.25742e-16	0.68709	FALSE	15.9005	TRUE	Up	2.184e-17	TRUE	X
ZNF41	2.19462e-17	0.422898	0.286	0.085	3.65886e-13	1.26291e-16	0.422898	FALSE	15.8986	TRUE	Up	2.195e-17	TRUE	X
UBE2D4	2.22606e-17	0.562275	0.305	0.095	3.71128e-13	1.28043e-16	0.562275	FALSE	15.8926	TRUE	Up	2.226e-17	FALSE
NUFIP1	2.23701e-17	1.17618	0.203	0.046	3.72954e-13	1.28616e-16	1.17618	FALSE	15.8907	TRUE	Up	2.237e-17	FALSE
ATP2B1	2.25605e-17	0.361561	0.609	0.282	3.76128e-13	1.29602e-16	0.361561	FALSE	15.8874	TRUE	Up	2.256e-17	FALSE
RSPH14	2.25623e-17	1.32839	0.154	0.025	3.76159e-13	1.29602e-16	1.32839	FALSE	15.8874	TRUE	Up	2.256e-17	FALSE
ZNF622	2.25719e-17	0.589732	0.535	0.236	3.76319e-13	1.29602e-16	0.589732	FALSE	15.8874	TRUE	Up	2.257e-17	FALSE
TMEFF1	2.29184e-17	0.626583	0.628	0.303	3.82096e-13	1.31533e-16	0.626583	FALSE	15.881	TRUE	Up	2.292e-17	FALSE
SLC12A5	2.32235e-17	0.45354	0.665	0.31	3.87182e-13	1.33225e-16	0.45354	FALSE	15.8754	TRUE	Up	2.322e-17	FALSE
SLC25A27	2.34002e-17	0.590092	0.6	0.294	3.90128e-13	1.34179e-16	0.590092	FALSE	15.8723	TRUE	Up	2.340e-17	FALSE
ZNF586	2.36901e-17	0.813188	0.335	0.114	3.94962e-13	1.3573e-16	0.813188	FALSE	15.8673	TRUE	Up	2.369e-17	FALSE
PARL	2.36919e-17	0.480786	0.388	0.14	3.94991e-13	1.3573e-16	0.480786	FALSE	15.8673	TRUE	Up	2.369e-17	FALSE
GRSF1	2.37668e-17	0.620477	0.56	0.263	3.96241e-13	1.36099e-16	0.620477	FALSE	15.8661	TRUE	Up	2.377e-17	FALSE
RIOK2	2.41594e-17	0.623637	0.323	0.106	4.02786e-13	1.38285e-16	0.623637	FALSE	15.8592	TRUE	Up	2.416e-17	FALSE
UBE3C	2.44771e-17	0.534506	0.631	0.296	4.08082e-13	1.40042e-16	0.534506	FALSE	15.8537	TRUE	Up	2.448e-17	FALSE
KCMF1	2.52803e-17	0.396552	0.492	0.202	4.21473e-13	1.44573e-16	0.396552	FALSE	15.8399	TRUE	Up	2.528e-17	FALSE
DCAF10	2.62666e-17	0.568141	0.403	0.149	4.37917e-13	1.50147e-16	0.568141	FALSE	15.8235	TRUE	Up	2.627e-17	FALSE
ETFDH	2.63376e-17	0.589043	0.462	0.188	4.391e-13	1.50486e-16	0.589043	FALSE	15.8225	TRUE	Up	2.634e-17	FALSE
RRAGB	2.65267e-17	0.578879	0.422	0.16	4.42253e-13	1.51499e-16	0.578879	FALSE	15.8196	TRUE	Up	2.653e-17	TRUE	X
DOCK7	2.6704e-17	0.650378	0.578	0.266	4.45208e-13	1.52443e-16	0.650378	FALSE	15.8169	TRUE	Up	2.670e-17	FALSE
ZNF207	2.67708e-17	0.715422	0.388	0.144	4.46322e-13	1.52757e-16	0.715422	FALSE	15.816	TRUE	Up	2.677e-17	FALSE
SEMA6B	2.73726e-17	0.582515	0.603	0.278	4.56356e-13	1.56122e-16	0.582515	FALSE	15.8065	TRUE	Up	2.737e-17	FALSE
ZNF254	2.77242e-17	0.627782	0.418	0.158	4.62217e-13	1.58057e-16	0.627782	FALSE	15.8012	TRUE	Up	2.772e-17	FALSE
BEX2	2.78437e-17	0.478174	0.403	0.15	4.64211e-13	1.58669e-16	0.478174	FALSE	15.7995	TRUE	Up	2.784e-17	TRUE	X
MAT2B	2.78768e-17	0.427141	0.495	0.207	4.64762e-13	1.58787e-16	0.427141	FALSE	15.7992	TRUE	Up	2.788e-17	FALSE
OTUD1	2.81665e-17	0.690066	0.246	0.067	4.69592e-13	1.60366e-16	0.690066	FALSE	15.7949	TRUE	Up	2.817e-17	FALSE
AMPD3	2.85361e-17	0.594782	0.483	0.201	4.75754e-13	1.62399e-16	0.594782	FALSE	15.7894	TRUE	Up	2.854e-17	FALSE
NAALAD2	2.88512e-17	0.36745	0.717	0.359	4.81008e-13	1.64119e-16	0.36745	FALSE	15.7848	TRUE	Up	2.885e-17	FALSE
PRLR	2.90263e-17	2.91704	0.089	0.004	4.83927e-13	1.65042e-16	2.91704	FALSE	15.7824	TRUE	Up	2.903e-17	FALSE
ZMYM4	2.93794e-17	0.514455	0.545	0.235	4.89813e-13	1.66976e-16	0.514455	FALSE	15.7773	TRUE	Up	2.938e-17	FALSE
LARP4	2.98823e-17	0.587659	0.612	0.293	4.98197e-13	1.69759e-16	0.587659	FALSE	15.7702	TRUE	Up	2.988e-17	FALSE
SSTR1	3.03879e-17	0.546608	0.412	0.156	5.06627e-13	1.72556e-16	0.546608	FALSE	15.7631	TRUE	Up	3.039e-17	FALSE
ZNF543	3.04074e-17	0.47624	0.505	0.213	5.06952e-13	1.7259e-16	0.47624	FALSE	15.763	TRUE	Up	3.041e-17	FALSE
AP4S1	3.07748e-17	0.648521	0.289	0.089	5.13078e-13	1.74599e-16	0.648521	FALSE	15.758	TRUE	Up	3.077e-17	FALSE
CNTN1	3.08707e-17	0.615993	0.788	0.488	5.14677e-13	1.75066e-16	0.615993	FALSE	15.7568	TRUE	Up	3.087e-17	FALSE
SEPHS1	3.09133e-17	1.43403	0.237	0.064	5.15386e-13	1.7523e-16	1.43403	FALSE	15.7564	TRUE	Up	3.091e-17	FALSE
DCHS1	3.09751e-17	0.932403	0.32	0.108	5.16417e-13	1.75503e-16	0.932403	FALSE	15.7557	TRUE	Up	3.098e-17	FALSE
B3GALT2	3.10432e-17	0.964187	0.283	0.087	5.17552e-13	1.75811e-16	0.964187	FALSE	15.755	TRUE	Up	3.104e-17	FALSE
ZC3H8	3.11061e-17	0.693283	0.511	0.223	5.18601e-13	1.7609e-16	0.693283	FALSE	15.7543	TRUE	Up	3.111e-17	FALSE
CDK2AP1	3.11776e-17	0.35025	0.354	0.12	5.19793e-13	1.76417e-16	0.35025	FALSE	15.7535	TRUE	Up	3.118e-17	FALSE
RGS14	3.13201e-17	1.94638	0.117	0.012	5.22169e-13	1.77146e-16	1.94638	FALSE	15.7517	TRUE	Up	3.132e-17	FALSE
PPP2R5E	3.23502e-17	0.376925	0.498	0.204	5.39343e-13	1.82892e-16	0.376925	FALSE	15.7378	TRUE	Up	3.235e-17	FALSE
FAM8A1	3.26695e-17	0.571012	0.406	0.156	5.44666e-13	1.84616e-16	0.571012	FALSE	15.7337	TRUE	Up	3.267e-17	FALSE
TMEM69	3.27509e-17	1.14269	0.314	0.103	5.46023e-13	1.84923e-16	1.14269	FALSE	15.733	TRUE	Up	3.275e-17	FALSE
FBXW9	3.27527e-17	0.682655	0.234	0.061	5.46053e-13	1.84923e-16	0.682655	FALSE	15.733	TRUE	Up	3.275e-17	FALSE
RAB36	3.2783e-17	1.06909	0.203	0.047	5.46558e-13	1.85013e-16	1.06909	FALSE	15.7328	TRUE	Up	3.278e-17	FALSE
BAP1	3.28528e-17	0.321056	0.409	0.152	5.47722e-13	1.85326e-16	0.321056	FALSE	15.7321	TRUE	Up	3.285e-17	FALSE
PARP11	3.39999e-17	0.790507	0.231	0.059	5.66846e-13	1.91713e-16	0.790507	FALSE	15.7173	TRUE	Up	3.400e-17	FALSE
ZNF69	3.4015e-17	0.501174	0.326	0.107	5.67098e-13	1.91714e-16	0.501174	FALSE	15.7173	TRUE	Up	3.401e-17	FALSE
ADPRM	3.44362e-17	0.489685	0.378	0.137	5.74121e-13	1.94003e-16	0.489685	FALSE	15.7122	TRUE	Up	3.444e-17	FALSE
INHBB	3.44823e-17	1.53304	0.148	0.023	5.74888e-13	1.94178e-16	1.53304	FALSE	15.7118	TRUE	Up	3.448e-17	FALSE
ZNF630	3.50926e-17	1.25817	0.225	0.057	5.85065e-13	1.97528e-16	1.25817	FALSE	15.7044	TRUE	Up	3.509e-17	TRUE	X
CTPS1	3.5144e-17	0.669464	0.428	0.166	5.85922e-13	1.97731e-16	0.669464	FALSE	15.7039	TRUE	Up	3.514e-17	FALSE
FLRT2	3.55069e-17	0.587879	0.443	0.179	5.91971e-13	1.99686e-16	0.587879	FALSE	15.6997	TRUE	Up	3.551e-17	FALSE
STK32A	3.55272e-17	2.13543	0.138	0.02	5.92309e-13	1.99712e-16	2.13543	FALSE	15.6996	TRUE	Up	3.553e-17	FALSE
HRH3	3.60512e-17	0.130209	0.422	0.159	6.01046e-13	2.0257e-16	0.130209	FALSE	15.6934	TRUE	Up	3.605e-17	FALSE
INTS12	3.70404e-17	1.00785	0.234	0.061	6.17538e-13	2.08037e-16	1.00785	FALSE	15.6819	TRUE	Up	3.704e-17	FALSE
COX5B	3.71806e-17	0.687848	0.403	0.157	6.19875e-13	2.08733e-16	0.687848	FALSE	15.6804	TRUE	Up	3.718e-17	FALSE
JTB	3.72269e-17	0.283284	0.425	0.16	6.20647e-13	2.08902e-16	0.283284	FALSE	15.6801	TRUE	Up	3.723e-17	FALSE
TNFSF4	3.72713e-17	1.09027	0.203	0.047	6.21387e-13	2.0906e-16	1.09027	FALSE	15.6797	TRUE	Up	3.727e-17	FALSE
ZNF214	3.77803e-17	0.839041	0.212	0.051	6.29873e-13	2.11823e-16	0.839041	FALSE	15.674	TRUE	Up	3.778e-17	FALSE
NHS	3.88765e-17	0.585981	0.295	0.091	6.4815e-13	2.17875e-16	0.585981	FALSE	15.6618	TRUE	Up	3.888e-17	TRUE	X
NDUFAF6	3.91349e-17	0.875222	0.326	0.11	6.52457e-13	2.19227e-16	0.875222	FALSE	15.6591	TRUE	Up	3.913e-17	FALSE
CHCHD1	3.95321e-17	0.703289	0.329	0.109	6.5908e-13	2.21356e-16	0.703289	FALSE	15.6549	TRUE	Up	3.953e-17	FALSE
GLRA2	3.96076e-17	1.6114	0.16	0.029	6.60338e-13	2.21682e-16	1.6114	FALSE	15.6543	TRUE	Up	3.961e-17	TRUE	X
RIC3	3.98035e-17	0.477319	0.695	0.358	6.63604e-13	2.22682e-16	0.477319	FALSE	15.6523	TRUE	Up	3.980e-17	FALSE
VCPIP1	4.08142e-17	0.391749	0.422	0.162	6.80454e-13	2.28237e-16	0.391749	FALSE	15.6416	TRUE	Up	4.081e-17	FALSE
RNF139	4.10472e-17	0.960218	0.314	0.104	6.84339e-13	2.2944e-16	0.960218	FALSE	15.6393	TRUE	Up	4.105e-17	FALSE
RCBTB1	4.16294e-17	0.636651	0.655	0.328	6.94046e-13	2.32594e-16	0.636651	FALSE	15.6334	TRUE	Up	4.163e-17	FALSE
PPTC7	4.1729e-17	0.436992	0.406	0.151	6.95707e-13	2.33049e-16	0.436992	FALSE	15.6326	TRUE	Up	4.173e-17	FALSE
FEZF2	4.21742e-17	6.62495	0.071	0	7.03129e-13	2.35433e-16	6.62495	FALSE	15.6281	TRUE	Up	4.217e-17	FALSE
TCTEX1D1	4.21924e-17	1.01149	0.295	0.093	7.03432e-13	2.35433e-16	1.01149	FALSE	15.6281	TRUE	Up	4.219e-17	FALSE
NINL	4.32761e-17	0.397493	0.631	0.295	7.21499e-13	2.41375e-16	0.397493	FALSE	15.6173	TRUE	Up	4.328e-17	FALSE
CKB	4.35531e-17	-0.778841	0.914	0.939	7.26117e-13	2.42815e-16	-0.778841	FALSE	15.6147	TRUE	Down	4.355e-17	FALSE
SCO1	4.373e-17	0.966554	0.218	0.054	7.29067e-13	2.43696e-16	0.966554	FALSE	15.6132	TRUE	Up	4.373e-17	FALSE
ZBTB26	4.38675e-17	0.945703	0.234	0.061	7.31359e-13	2.44356e-16	0.945703	FALSE	15.612	TRUE	Up	4.387e-17	FALSE
PDIA6	4.39942e-17	0.662682	0.357	0.124	7.33472e-13	2.44956e-16	0.662682	FALSE	15.6109	TRUE	Up	4.399e-17	FALSE
COMMD1	4.44566e-17	0.481621	0.582	0.266	7.4118e-13	2.47423e-16	0.481621	FALSE	15.6066	TRUE	Up	4.446e-17	FALSE
ATE1	4.45319e-17	0.776624	0.329	0.11	7.42435e-13	2.47735e-16	0.776624	FALSE	15.606	TRUE	Up	4.453e-17	FALSE
DYM	4.47771e-17	0.575028	0.649	0.323	7.46524e-13	2.48992e-16	0.575028	FALSE	15.6038	TRUE	Up	4.478e-17	FALSE
ZNF25	4.49669e-17	0.544496	0.683	0.34	7.49688e-13	2.49939e-16	0.544496	FALSE	15.6022	TRUE	Up	4.497e-17	FALSE
SIN3A	4.51621e-17	0.403703	0.477	0.197	7.52943e-13	2.50916e-16	0.403703	FALSE	15.6005	TRUE	Up	4.516e-17	FALSE
ARFIP2	4.54291e-17	0.530665	0.566	0.249	7.57393e-13	2.5229e-16	0.530665	FALSE	15.5981	TRUE	Up	4.543e-17	FALSE
KANSL1L	4.58145e-17	0.494356	0.428	0.165	7.6382e-13	2.54321e-16	0.494356	FALSE	15.5946	TRUE	Up	4.581e-17	FALSE
BEX5	4.60426e-17	0.357778	0.566	0.253	7.67621e-13	2.55477e-16	0.357778	FALSE	15.5926	TRUE	Up	4.604e-17	TRUE	X
BCKDHB	4.61781e-17	0.647537	0.342	0.118	7.69881e-13	2.56118e-16	0.647537	FALSE	15.5916	TRUE	Up	4.618e-17	FALSE
YTHDF2	4.63797e-17	0.57557	0.403	0.152	7.73242e-13	2.57126e-16	0.57557	FALSE	15.5899	TRUE	Up	4.638e-17	FALSE
GPC1	4.64632e-17	0.633018	0.849	0.606	7.74635e-13	2.57478e-16	0.633018	FALSE	15.5893	TRUE	Up	4.646e-17	FALSE
ZNF512	4.65014e-17	0.586356	0.612	0.288	7.75271e-13	2.57578e-16	0.586356	FALSE	15.5891	TRUE	Up	4.650e-17	FALSE
INO80C	4.65622e-17	0.526257	0.511	0.221	7.76285e-13	2.57804e-16	0.526257	FALSE	15.5887	TRUE	Up	4.656e-17	FALSE
DYNC1LI1	4.67507e-17	0.465613	0.578	0.26	7.79428e-13	2.58737e-16	0.465613	FALSE	15.5871	TRUE	Up	4.675e-17	FALSE
BTBD10	4.68039e-17	0.352117	0.428	0.163	7.80314e-13	2.5892e-16	0.352117	FALSE	15.5868	TRUE	Up	4.680e-17	FALSE
DESI1	4.73697e-17	0.380541	0.514	0.217	7.89748e-13	2.61938e-16	0.380541	FALSE	15.5818	TRUE	Up	4.737e-17	FALSE
SLC27A6	4.86629e-17	1.73905	0.157	0.027	8.11307e-13	2.68973e-16	1.73905	FALSE	15.5703	TRUE	Up	4.866e-17	FALSE
STK38	5.03501e-17	0.520756	0.452	0.184	8.39437e-13	2.78179e-16	0.520756	FALSE	15.5557	TRUE	Up	5.035e-17	FALSE
NANOS3	5.05431e-17	1.03582	0.249	0.069	8.42655e-13	2.79126e-16	1.03582	FALSE	15.5542	TRUE	Up	5.054e-17	FALSE
ABCG4	5.11176e-17	0.551168	0.425	0.167	8.52233e-13	2.82177e-16	0.551168	FALSE	15.5495	TRUE	Up	5.112e-17	FALSE
SLC30A1	5.11511e-17	1.32227	0.212	0.052	8.52791e-13	2.82241e-16	1.32227	FALSE	15.5494	TRUE	Up	5.115e-17	FALSE
NHP2	5.13562e-17	0.391067	0.452	0.181	8.56211e-13	2.83251e-16	0.391067	FALSE	15.5478	TRUE	Up	5.136e-17	FALSE
PCF11	5.18258e-17	0.472884	0.597	0.27	8.6404e-13	2.85719e-16	0.472884	FALSE	15.5441	TRUE	Up	5.183e-17	FALSE
TRMT13	5.29208e-17	0.515642	0.492	0.204	8.82295e-13	2.91631e-16	0.515642	FALSE	15.5352	TRUE	Up	5.292e-17	FALSE
GCFC2	5.30417e-17	0.666463	0.335	0.115	8.84311e-13	2.92055e-16	0.666463	FALSE	15.5345	TRUE	Up	5.304e-17	FALSE
INTS7	5.30432e-17	0.718871	0.397	0.147	8.84337e-13	2.92055e-16	0.718871	FALSE	15.5345	TRUE	Up	5.304e-17	FALSE
ZNF827	5.34079e-17	0.295864	0.505	0.21	8.90417e-13	2.93938e-16	0.295864	FALSE	15.5317	TRUE	Up	5.341e-17	FALSE
RBCK1	5.35425e-17	0.455448	0.566	0.252	8.9266e-13	2.94552e-16	0.455448	FALSE	15.5308	TRUE	Up	5.354e-17	FALSE
CFAP44	5.43208e-17	0.997201	0.222	0.056	9.05636e-13	2.98706e-16	0.997201	FALSE	15.5248	TRUE	Up	5.432e-17	FALSE
PLXNA3	5.43775e-17	0.488912	0.625	0.299	9.06581e-13	2.9889e-16	0.488912	FALSE	15.5245	TRUE	Up	5.438e-17	TRUE	X
FNDC9	5.46651e-17	1.29612	0.212	0.053	9.11376e-13	3.00343e-16	1.29612	FALSE	15.5224	TRUE	Up	5.467e-17	FALSE
ZFYVE27	5.53898e-17	0.626028	0.76	0.434	9.23459e-13	3.04195e-16	0.626028	FALSE	15.5168	TRUE	Up	5.539e-17	FALSE
TMOD1	5.63527e-17	-0.210701	0.36	0.122	9.39513e-13	3.09351e-16	-0.210701	FALSE	15.5095	TRUE	Down	5.635e-17	FALSE
TRMT10A	5.66207e-17	1.2395	0.246	0.068	9.43981e-13	3.1069e-16	1.2395	FALSE	15.5077	TRUE	Up	5.662e-17	FALSE
DDAH1	5.79713e-17	0.559248	0.388	0.142	9.66498e-13	3.17965e-16	0.559248	FALSE	15.4976	TRUE	Up	5.797e-17	FALSE
SCO2	5.86116e-17	0.949348	0.231	0.06	9.77172e-13	3.2134e-16	0.949348	FALSE	15.493	TRUE	Up	5.861e-17	FALSE
ZNF547	5.88381e-17	0.726047	0.249	0.068	9.80948e-13	3.22436e-16	0.726047	FALSE	15.4916	TRUE	Up	5.884e-17	FALSE
AAGAB	5.88615e-17	0.432977	0.56	0.243	9.81338e-13	3.22436e-16	0.432977	FALSE	15.4916	TRUE	Up	5.886e-17	FALSE
CSPG5	5.94635e-17	0.813644	0.554	0.269	9.91375e-13	3.25595e-16	0.813644	FALSE	15.4873	TRUE	Up	5.946e-17	FALSE
KCTD1	5.95234e-17	1.36888	0.234	0.063	9.92375e-13	3.25784e-16	1.36888	FALSE	15.4871	TRUE	Up	5.952e-17	FALSE
ABCA10	5.98645e-17	0.650559	0.406	0.155	9.98062e-13	3.27512e-16	0.650559	FALSE	15.4848	TRUE	Up	5.986e-17	FALSE
ERP29	6.02252e-17	0.432387	0.345	0.119	1.00407e-12	3.29346e-16	0.432387	FALSE	15.4823	TRUE	Up	6.023e-17	FALSE
TMEM132A	6.20959e-17	0.522032	0.72	0.385	1.03526e-12	3.39431e-16	0.522032	FALSE	15.4692	TRUE	Up	6.210e-17	FALSE
WSB1	6.22462e-17	0.52939	0.898	0.693	1.03777e-12	3.40109e-16	0.52939	FALSE	15.4684	TRUE	Up	6.225e-17	FALSE
CLINT1	6.23562e-17	0.478999	0.452	0.18	1.0396e-12	3.40565e-16	0.478999	FALSE	15.4678	TRUE	Up	6.236e-17	FALSE
ZNF772	6.26167e-17	0.768776	0.314	0.103	1.04394e-12	3.41842e-16	0.768776	FALSE	15.4662	TRUE	Up	6.262e-17	FALSE
CKMT2	6.37918e-17	1.03445	0.24	0.064	1.06354e-12	3.48102e-16	1.03445	FALSE	15.4583	TRUE	Up	6.379e-17	FALSE
NSG2	6.38173e-17	0.602735	0.849	0.54	1.06396e-12	3.48102e-16	0.602735	FALSE	15.4583	TRUE	Up	6.382e-17	FALSE
TMEM64	6.38726e-17	0.851094	0.302	0.096	1.06488e-12	3.48256e-16	0.851094	FALSE	15.4581	TRUE	Up	6.387e-17	FALSE
TSPAN13	6.41025e-17	0.543765	0.637	0.296	1.06872e-12	3.49361e-16	0.543765	FALSE	15.4567	TRUE	Up	6.410e-17	FALSE
IFNGR2	6.4561e-17	0.738947	0.397	0.152	1.07636e-12	3.51711e-16	0.738947	FALSE	15.4538	TRUE	Up	6.456e-17	FALSE
PREP	6.48585e-17	0.547435	0.329	0.111	1.08132e-12	3.53182e-16	0.547435	FALSE	15.452	TRUE	Up	6.486e-17	FALSE
SDF2	6.49845e-17	0.856443	0.4	0.154	1.08342e-12	3.53719e-16	0.856443	FALSE	15.4513	TRUE	Up	6.498e-17	FALSE
FASTKD3	6.56783e-17	0.697927	0.234	0.061	1.09499e-12	3.57345e-16	0.697927	FALSE	15.4469	TRUE	Up	6.568e-17	FALSE
PLAC8L1	6.6328e-17	1.17537	0.231	0.061	1.10582e-12	3.60727e-16	1.17537	FALSE	15.4428	TRUE	Up	6.633e-17	FALSE
ELP3	6.67848e-17	0.591777	0.492	0.202	1.11344e-12	3.63058e-16	0.591777	FALSE	15.44	TRUE	Up	6.678e-17	FALSE
RIMKLB	6.71409e-17	0.613439	0.594	0.281	1.11937e-12	3.6484e-16	0.613439	FALSE	15.4379	TRUE	Up	6.714e-17	FALSE
SULF2	6.74377e-17	0.609909	0.6	0.302	1.12432e-12	3.66298e-16	0.609909	FALSE	15.4362	TRUE	Up	6.744e-17	FALSE
MITD1	6.83579e-17	0.484691	0.415	0.161	1.13966e-12	3.71139e-16	0.484691	FALSE	15.4305	TRUE	Up	6.836e-17	FALSE
MTREX	6.84308e-17	0.300804	0.48	0.191	1.14088e-12	3.71378e-16	0.300804	FALSE	15.4302	TRUE	Up	6.843e-17	FALSE
AMZ2	6.98669e-17	0.369148	0.311	0.099	1.16482e-12	3.79013e-16	0.369148	FALSE	15.4213	TRUE	Up	6.987e-17	FALSE
ASXL3	7.0164e-17	0.751573	0.182	0.038	1.16977e-12	3.80464e-16	0.751573	FALSE	15.4197	TRUE	Up	7.016e-17	FALSE
POLK	7.02725e-17	0.555209	0.538	0.235	1.17158e-12	3.80892e-16	0.555209	FALSE	15.4192	TRUE	Up	7.027e-17	FALSE
PSMG2	7.10126e-17	0.39063	0.505	0.21	1.18392e-12	3.84741e-16	0.39063	FALSE	15.4148	TRUE	Up	7.101e-17	FALSE
ARMCX4	7.11091e-17	0.594476	0.249	0.069	1.18553e-12	3.85102e-16	0.594476	FALSE	15.4144	TRUE	Up	7.111e-17	TRUE	X
DKK1	7.1405e-17	0.796093	0.194	0.043	1.19046e-12	3.86542e-16	0.796093	FALSE	15.4128	TRUE	Up	7.140e-17	FALSE
RBM26	7.20624e-17	0.583042	0.671	0.344	1.20142e-12	3.89936e-16	0.583042	FALSE	15.409	TRUE	Up	7.206e-17	FALSE
FAM221A	7.29923e-17	0.611577	0.489	0.206	1.21693e-12	3.94802e-16	0.611577	FALSE	15.4036	TRUE	Up	7.299e-17	FALSE
HIBADH	7.35432e-17	0.441851	0.32	0.104	1.22611e-12	3.97615e-16	0.441851	FALSE	15.4005	TRUE	Up	7.354e-17	FALSE
ATP6V1E1	7.3987e-17	0.522575	0.631	0.316	1.23351e-12	3.99847e-16	0.522575	FALSE	15.3981	TRUE	Up	7.399e-17	FALSE
EIF5A2	7.51566e-17	0.94635	0.231	0.061	1.25301e-12	4.05997e-16	0.94635	FALSE	15.3915	TRUE	Up	7.516e-17	FALSE
CWF19L1	7.57954e-17	0.503248	0.526	0.223	1.26366e-12	4.09276e-16	0.503248	FALSE	15.388	TRUE	Up	7.580e-17	FALSE
KLHL42	7.64176e-17	0.645328	0.606	0.294	1.27403e-12	4.12463e-16	0.645328	FALSE	15.3846	TRUE	Up	7.642e-17	FALSE
SFMBT2	7.65637e-17	0.339867	0.72	0.409	1.27647e-12	4.13078e-16	0.339867	FALSE	15.384	TRUE	Up	7.656e-17	FALSE
AKIP1	7.70684e-17	0.451673	0.48	0.196	1.28488e-12	4.15627e-16	0.451673	FALSE	15.3813	TRUE	Up	7.707e-17	FALSE
GOLPH3L	7.74822e-17	0.466335	0.391	0.144	1.29178e-12	4.17684e-16	0.466335	FALSE	15.3792	TRUE	Up	7.748e-17	FALSE
LTN1	7.8699e-17	0.615888	0.557	0.252	1.31207e-12	4.24065e-16	0.615888	FALSE	15.3726	TRUE	Up	7.870e-17	FALSE
SRGAP1	7.94231e-17	0.839593	0.305	0.1	1.32414e-12	4.27607e-16	0.839593	FALSE	15.369	TRUE	Up	7.942e-17	FALSE
LPIN2	7.94508e-17	0.583388	0.566	0.249	1.3246e-12	4.27607e-16	0.583388	FALSE	15.369	TRUE	Up	7.945e-17	FALSE
GALNT3	7.9456e-17	1.57412	0.163	0.031	1.32469e-12	4.27607e-16	1.57412	FALSE	15.369	TRUE	Up	7.946e-17	FALSE
TEN1	8.14529e-17	0.80392	0.348	0.122	1.35798e-12	4.38171e-16	0.80392	FALSE	15.3584	TRUE	Up	8.145e-17	FALSE
GPX4	8.19765e-17	0.500818	0.831	0.582	1.36671e-12	4.40803e-16	0.500818	FALSE	15.3558	TRUE	Up	8.198e-17	FALSE
TMCO4	8.22624e-17	1.23102	0.166	0.032	1.37148e-12	4.42156e-16	1.23102	FALSE	15.3544	TRUE	Up	8.226e-17	FALSE
WDR3	8.23385e-17	0.649203	0.317	0.105	1.37275e-12	4.4238e-16	0.649203	FALSE	15.3542	TRUE	Up	8.234e-17	FALSE
C2orf69	8.28543e-17	0.583267	0.265	0.077	1.38135e-12	4.44966e-16	0.583267	FALSE	15.3517	TRUE	Up	8.285e-17	FALSE
PCDHB9	8.33783e-17	1.60214	0.148	0.024	1.39008e-12	4.47594e-16	1.60214	FALSE	15.3491	TRUE	Up	8.338e-17	FALSE
DNAH9	8.4593e-17	1.65641	0.209	0.052	1.41034e-12	4.53925e-16	1.65641	FALSE	15.343	TRUE	Up	8.459e-17	FALSE
AKAP10	8.49789e-17	0.426312	0.483	0.202	1.41677e-12	4.55806e-16	0.426312	FALSE	15.3412	TRUE	Up	8.498e-17	FALSE
NT5E	8.56426e-17	1.49838	0.151	0.025	1.42783e-12	4.59174e-16	1.49838	FALSE	15.338	TRUE	Up	8.564e-17	FALSE
DCP1B	8.64365e-17	0.814052	0.369	0.136	1.44107e-12	4.63238e-16	0.814052	FALSE	15.3342	TRUE	Up	8.644e-17	FALSE
FAM189A1	8.64834e-17	0.510236	0.295	0.092	1.44185e-12	4.63296e-16	0.510236	FALSE	15.3341	TRUE	Up	8.648e-17	FALSE
ZNF664	8.68148e-17	0.637356	0.551	0.263	1.44738e-12	4.64878e-16	0.637356	FALSE	15.3327	TRUE	Up	8.681e-17	FALSE
DDX10	8.72304e-17	0.435064	0.329	0.11	1.45431e-12	4.66909e-16	0.435064	FALSE	15.3308	TRUE	Up	8.723e-17	FALSE
CDC26	8.76149e-17	0.939006	0.265	0.078	1.46072e-12	4.68772e-16	0.939006	FALSE	15.329	TRUE	Up	8.761e-17	FALSE
RNASEL	8.92347e-17	0.837333	0.255	0.073	1.48772e-12	4.77241e-16	0.837333	FALSE	15.3213	TRUE	Up	8.923e-17	FALSE
FXR1	9.04552e-17	0.509072	0.498	0.209	1.50807e-12	4.83567e-16	0.509072	FALSE	15.3155	TRUE	Up	9.046e-17	FALSE
LZTS1	9.08869e-17	2.45356	0.102	0.008	1.51527e-12	4.85673e-16	2.45356	FALSE	15.3137	TRUE	Up	9.089e-17	FALSE
MEIS1	9.09259e-17	-2.45085	0.16	0.379	1.51592e-12	4.8568e-16	-2.45085	FALSE	15.3136	TRUE	Down	9.093e-17	FALSE
IMPG2	9.10411e-17	1.32832	0.132	0.018	1.51784e-12	4.86094e-16	1.32832	FALSE	15.3133	TRUE	Up	9.104e-17	FALSE
RNF38	9.2553e-17	0.432219	0.532	0.232	1.54304e-12	4.93961e-16	0.432219	FALSE	15.3063	TRUE	Up	9.255e-17	FALSE
NECAB3	9.28967e-17	0.675269	0.686	0.399	1.54877e-12	4.9559e-16	0.675269	FALSE	15.3049	TRUE	Up	9.290e-17	FALSE
PLCD4	9.34401e-17	0.574137	0.215	0.053	1.55783e-12	4.98283e-16	0.574137	FALSE	15.3025	TRUE	Up	9.344e-17	FALSE
ZC2HC1A	9.42355e-17	0.629515	0.609	0.287	1.57109e-12	5.02316e-16	0.629515	FALSE	15.299	TRUE	Up	9.424e-17	FALSE
DNAJB14	9.50728e-17	0.660281	0.526	0.233	1.58505e-12	5.06569e-16	0.660281	FALSE	15.2954	TRUE	Up	9.507e-17	FALSE
ATP8B2	9.62918e-17	0.606131	0.652	0.33	1.60538e-12	5.12853e-16	0.606131	FALSE	15.29	TRUE	Up	9.629e-17	FALSE
GANAB	9.70138e-17	0.395517	0.431	0.167	1.61741e-12	5.16484e-16	0.395517	FALSE	15.2869	TRUE	Up	9.701e-17	FALSE
ARHGAP44	9.90155e-17	0.646333	0.68	0.364	1.65079e-12	5.26923e-16	0.646333	FALSE	15.2783	TRUE	Up	9.902e-17	FALSE
RNGTT	9.9931e-17	0.495542	0.594	0.278	1.66605e-12	5.31575e-16	0.495542	FALSE	15.2744	TRUE	Up	9.993e-17	FALSE
FBXL20	1.00361e-16	0.488992	0.505	0.213	1.67321e-12	5.33627e-16	0.488992	FALSE	15.2728	TRUE	Up	1.004e-16	FALSE
HS6ST2	1.004e-16	1.14573	0.295	0.097	1.67386e-12	5.33627e-16	1.14573	FALSE	15.2728	TRUE	Up	1.004e-16	TRUE	X
PNPLA8	1.01423e-16	0.600005	0.345	0.119	1.69092e-12	5.38842e-16	0.600005	FALSE	15.2685	TRUE	Up	1.014e-16	FALSE
MYL6B	1.01831e-16	0.529144	0.658	0.34	1.69772e-12	5.40786e-16	0.529144	FALSE	15.267	TRUE	Up	1.018e-16	FALSE
SMARCAL1	1.02008e-16	0.665599	0.363	0.13	1.70068e-12	5.41505e-16	0.665599	FALSE	15.2664	TRUE	Up	1.020e-16	FALSE
DIXDC1	1.02489e-16	0.610954	0.658	0.349	1.7087e-12	5.43836e-16	0.610954	FALSE	15.2645	TRUE	Up	1.025e-16	FALSE
DNALI1	1.02803e-16	0.75804	0.298	0.095	1.71394e-12	5.45277e-16	0.75804	FALSE	15.2634	TRUE	Up	1.028e-16	FALSE
PNMA3	1.03047e-16	0.608509	0.791	0.467	1.71801e-12	5.46346e-16	0.608509	FALSE	15.2625	TRUE	Up	1.030e-16	TRUE	X
IFT88	1.03122e-16	0.383021	0.458	0.184	1.71925e-12	5.46515e-16	0.383021	FALSE	15.2624	TRUE	Up	1.031e-16	FALSE
PI15	1.03383e-16	1.08074	0.182	0.038	1.7236e-12	5.47675e-16	1.08074	FALSE	15.2615	TRUE	Up	1.034e-16	FALSE
DPH2	1.0395e-16	0.586191	0.382	0.14	1.73306e-12	5.50278e-16	0.586191	FALSE	15.2594	TRUE	Up	1.040e-16	FALSE
LMBRD2	1.0396e-16	0.402505	0.591	0.268	1.73322e-12	5.50278e-16	0.402505	FALSE	15.2594	TRUE	Up	1.040e-16	FALSE
HELZ	1.04102e-16	0.395701	0.557	0.248	1.73559e-12	5.50804e-16	0.395701	FALSE	15.259	TRUE	Up	1.041e-16	FALSE
CEP57	1.06991e-16	0.680352	0.443	0.179	1.78375e-12	5.65856e-16	0.680352	FALSE	15.2473	TRUE	Up	1.070e-16	FALSE
BAIAP2L1	1.07215e-16	4.47292	0.074	0.001	1.78749e-12	5.66809e-16	4.47292	FALSE	15.2466	TRUE	Up	1.072e-16	FALSE
MTHFS	1.07318e-16	0.597763	0.342	0.119	1.78921e-12	5.67121e-16	0.597763	FALSE	15.2463	TRUE	Up	1.073e-16	FALSE
HDHD3	1.08422e-16	0.534686	0.366	0.131	1.80761e-12	5.72717e-16	0.534686	FALSE	15.2421	TRUE	Up	1.084e-16	FALSE
PPP4R3A	1.10338e-16	0.449632	0.403	0.152	1.83955e-12	5.82599e-16	0.449632	FALSE	15.2346	TRUE	Up	1.103e-16	FALSE
MMGT1	1.11495e-16	0.698745	0.351	0.125	1.85885e-12	5.88469e-16	0.698745	FALSE	15.2303	TRUE	Up	1.115e-16	TRUE	X
FNDC10	1.11828e-16	0.224226	0.369	0.132	1.86439e-12	5.89983e-16	0.224226	FALSE	15.2292	TRUE	Up	1.118e-16	FALSE
PLEKHM3	1.12886e-16	0.293048	0.517	0.217	1.88204e-12	5.95324e-16	0.293048	FALSE	15.2252	TRUE	Up	1.129e-16	FALSE
SSH1	1.14065e-16	0.317043	0.483	0.203	1.9017e-12	6.01296e-16	0.317043	FALSE	15.2209	TRUE	Up	1.141e-16	FALSE
CAMKV	1.16544e-16	0.111902	0.486	0.192	1.94303e-12	6.14112e-16	0.111902	FALSE	15.2118	TRUE	Up	1.165e-16	FALSE
IQCH	1.17192e-16	1.14581	0.194	0.044	1.95382e-12	6.1727e-16	1.14581	FALSE	15.2095	TRUE	Up	1.172e-16	FALSE
AMMECR1L	1.17533e-16	0.606247	0.265	0.076	1.95952e-12	6.18817e-16	0.606247	FALSE	15.2084	TRUE	Up	1.175e-16	FALSE
POLE4	1.17769e-16	0.507894	0.262	0.076	1.96344e-12	6.19803e-16	0.507894	FALSE	15.2077	TRUE	Up	1.178e-16	FALSE
SMIM10L1	1.18181e-16	0.63412	0.271	0.08	1.97031e-12	6.21716e-16	0.63412	FALSE	15.2064	TRUE	Up	1.182e-16	FALSE
GTF2F2	1.1918e-16	0.296917	0.308	0.1	1.98696e-12	6.26716e-16	0.296917	FALSE	15.2029	TRUE	Up	1.192e-16	FALSE
TAF13	1.20156e-16	0.539553	0.431	0.173	2.00325e-12	6.31594e-16	0.539553	FALSE	15.1996	TRUE	Up	1.202e-16	FALSE
NDST2	1.20559e-16	0.658329	0.298	0.095	2.00996e-12	6.33451e-16	0.658329	FALSE	15.1983	TRUE	Up	1.206e-16	FALSE
ALG9	1.20619e-16	0.525846	0.455	0.184	2.01095e-12	6.33506e-16	0.525846	FALSE	15.1982	TRUE	Up	1.206e-16	FALSE
USP20	1.20753e-16	0.559756	0.628	0.297	2.01319e-12	6.33952e-16	0.559756	FALSE	15.1979	TRUE	Up	1.208e-16	FALSE
CWC27	1.22631e-16	0.678494	0.415	0.164	2.04451e-12	6.43551e-16	0.678494	FALSE	15.1914	TRUE	Up	1.226e-16	FALSE
LGALS3BP	1.22951e-16	0.45096	0.803	0.44	2.04984e-12	6.44966e-16	0.45096	FALSE	15.1905	TRUE	Up	1.230e-16	FALSE
UQCR11	1.23806e-16	0.324575	0.397	0.146	2.0641e-12	6.49189e-16	0.324575	FALSE	15.1876	TRUE	Up	1.238e-16	FALSE
MEIKIN	1.26281e-16	1.00169	0.185	0.04	2.10536e-12	6.61896e-16	1.00169	FALSE	15.1792	TRUE	Up	1.263e-16	FALSE
CAB39	1.2637e-16	0.255813	0.468	0.187	2.10684e-12	6.62093e-16	0.255813	FALSE	15.1791	TRUE	Up	1.264e-16	FALSE
SPAG4	1.27462e-16	0.666516	0.185	0.04	2.12505e-12	6.67542e-16	0.666516	FALSE	15.1755	TRUE	Up	1.275e-16	FALSE
PIWIL2	1.28311e-16	1.27958	0.145	0.023	2.1392e-12	6.71716e-16	1.27958	FALSE	15.1728	TRUE	Up	1.283e-16	FALSE
NDUFS5	1.29244e-16	0.416226	0.48	0.2	2.15475e-12	6.76323e-16	0.416226	FALSE	15.1698	TRUE	Up	1.292e-16	FALSE
SLC29A1	1.3022e-16	0.662908	0.68	0.355	2.17103e-12	6.81154e-16	0.662908	FALSE	15.1668	TRUE	Up	1.302e-16	FALSE
RYK	1.31395e-16	1.41376	0.191	0.043	2.19062e-12	6.87022e-16	1.41376	FALSE	15.163	TRUE	Up	1.314e-16	FALSE
SLC35D1	1.32399e-16	0.694658	0.36	0.13	2.20736e-12	6.91992e-16	0.694658	FALSE	15.1599	TRUE	Up	1.324e-16	FALSE
CISD3	1.32927e-16	0.465155	0.338	0.115	2.21616e-12	6.94439e-16	0.465155	FALSE	15.1584	TRUE	Up	1.329e-16	FALSE
DCK	1.32975e-16	0.39055	0.434	0.173	2.21697e-12	6.94439e-16	0.39055	FALSE	15.1584	TRUE	Up	1.330e-16	FALSE
SEC16B	1.34321e-16	0.653046	0.323	0.109	2.23941e-12	7.01184e-16	0.653046	FALSE	15.1542	TRUE	Up	1.343e-16	FALSE
HEATR1	1.34901e-16	0.679704	0.406	0.158	2.24908e-12	7.03926e-16	0.679704	FALSE	15.1525	TRUE	Up	1.349e-16	FALSE
ZNF75D	1.36837e-16	1.09304	0.234	0.063	2.28135e-12	7.13737e-16	1.09304	FALSE	15.1465	TRUE	Up	1.368e-16	TRUE	X
MOB1B	1.38019e-16	0.566855	0.332	0.114	2.30105e-12	7.1961e-16	0.566855	FALSE	15.1429	TRUE	Up	1.380e-16	FALSE
GOSR2	1.38676e-16	0.619937	0.588	0.277	2.31201e-12	7.22744e-16	0.619937	FALSE	15.141	TRUE	Up	1.387e-16	FALSE
ORC5	1.41762e-16	0.433326	0.274	0.082	2.36346e-12	7.38529e-16	0.433326	FALSE	15.1316	TRUE	Up	1.418e-16	FALSE
PHTF1	1.4194e-16	0.553204	0.68	0.363	2.36643e-12	7.39157e-16	0.553204	FALSE	15.1313	TRUE	Up	1.419e-16	FALSE
TOB1	1.42019e-16	0.693709	0.56	0.262	2.36774e-12	7.39268e-16	0.693709	FALSE	15.1312	TRUE	Up	1.420e-16	FALSE
ATP6V1C1	1.44157e-16	0.412997	0.618	0.295	2.40338e-12	7.50093e-16	0.412997	FALSE	15.1249	TRUE	Up	1.442e-16	FALSE
PAK1IP1	1.46459e-16	0.549219	0.348	0.123	2.44176e-12	7.61763e-16	0.549219	FALSE	15.1182	TRUE	Up	1.465e-16	FALSE
HNRNPC	1.48551e-16	0.519761	0.538	0.235	2.47665e-12	7.72335e-16	0.519761	FALSE	15.1122	TRUE	Up	1.486e-16	FALSE
AKAP13	1.49464e-16	0.73135	0.375	0.14	2.49186e-12	7.76765e-16	0.73135	FALSE	15.1097	TRUE	Up	1.495e-16	FALSE
MTMR6	1.49703e-16	0.549859	0.563	0.259	2.49584e-12	7.77693e-16	0.549859	FALSE	15.1092	TRUE	Up	1.497e-16	FALSE
ZNF740	1.5139e-16	0.522388	0.397	0.151	2.52398e-12	7.86143e-16	0.522388	FALSE	15.1045	TRUE	Up	1.514e-16	FALSE
MED20	1.52725e-16	0.542884	0.338	0.116	2.54624e-12	7.92756e-16	0.542884	FALSE	15.1009	TRUE	Up	1.527e-16	FALSE
SEH1L	1.53125e-16	0.577654	0.412	0.162	2.5529e-12	7.94511e-16	0.577654	FALSE	15.0999	TRUE	Up	1.531e-16	FALSE
ZNF568	1.53866e-16	0.4687	0.622	0.293	2.56525e-12	7.98031e-16	0.4687	FALSE	15.098	TRUE	Up	1.539e-16	FALSE
ARPP19	1.54429e-16	0.320256	0.468	0.19	2.57464e-12	8.00632e-16	0.320256	FALSE	15.0966	TRUE	Up	1.544e-16	FALSE
PIGB	1.54606e-16	0.705336	0.222	0.056	2.57759e-12	8.01225e-16	0.705336	FALSE	15.0962	TRUE	Up	1.546e-16	FALSE
SPAST	1.558e-16	0.822498	0.329	0.114	2.5975e-12	8.07088e-16	0.822498	FALSE	15.0931	TRUE	Up	1.558e-16	FALSE
MAIP1	1.60315e-16	0.621398	0.357	0.128	2.67276e-12	8.3014e-16	0.621398	FALSE	15.0808	TRUE	Up	1.603e-16	FALSE
FRAT2	1.60629e-16	0.392478	0.262	0.075	2.67801e-12	8.31436e-16	0.392478	FALSE	15.0802	TRUE	Up	1.606e-16	FALSE
IPMK	1.60777e-16	1.01599	0.163	0.031	2.68047e-12	8.31865e-16	1.01599	FALSE	15.0799	TRUE	Up	1.608e-16	FALSE
CCNA1	1.61996e-16	0.851218	0.252	0.073	2.7008e-12	8.37837e-16	0.851218	FALSE	15.0768	TRUE	Up	1.620e-16	FALSE
ADAM20	1.6272e-16	1.1197	0.178	0.038	2.71287e-12	8.41245e-16	1.1197	FALSE	15.0751	TRUE	Up	1.627e-16	FALSE
MLLT10	1.63104e-16	0.549098	0.566	0.26	2.71927e-12	8.42891e-16	0.549098	FALSE	15.0742	TRUE	Up	1.631e-16	FALSE
ADH5	1.63209e-16	0.895349	0.246	0.069	2.72102e-12	8.43094e-16	0.895349	FALSE	15.0741	TRUE	Up	1.632e-16	FALSE
HECTD1	1.65705e-16	0.319369	0.551	0.243	2.76263e-12	8.55642e-16	0.319369	FALSE	15.0677	TRUE	Up	1.657e-16	FALSE
TSPAN3	1.66867e-16	0.612665	0.828	0.584	2.78201e-12	8.61301e-16	0.612665	FALSE	15.0648	TRUE	Up	1.669e-16	FALSE
PUS1	1.67574e-16	0.666517	0.502	0.224	2.7938e-12	8.64602e-16	0.666517	FALSE	15.0632	TRUE	Up	1.676e-16	FALSE
RYR2	1.68545e-16	0.730756	0.56	0.282	2.80998e-12	8.69262e-16	0.730756	FALSE	15.0608	TRUE	Up	1.685e-16	FALSE
IARS	1.69617e-16	0.846143	0.338	0.121	2.82785e-12	8.7444e-16	0.846143	FALSE	15.0583	TRUE	Up	1.696e-16	FALSE
SETBP1	1.74743e-16	0.409769	0.615	0.285	2.91332e-12	9.00509e-16	0.409769	FALSE	15.0455	TRUE	Up	1.747e-16	FALSE
PRR29	1.75622e-16	1.13329	0.157	0.029	2.92797e-12	9.04676e-16	1.13329	FALSE	15.0435	TRUE	Up	1.756e-16	FALSE
IMPACT	1.82235e-16	0.7227	0.351	0.127	3.03823e-12	9.38367e-16	0.7227	FALSE	15.0276	TRUE	Up	1.822e-16	FALSE
TRIM66	1.89034e-16	0.793341	0.308	0.101	3.15157e-12	9.72983e-16	0.793341	FALSE	15.0119	TRUE	Up	1.890e-16	FALSE
PARP10	1.89185e-16	1.24035	0.2	0.048	3.15408e-12	9.7337e-16	1.24035	FALSE	15.0117	TRUE	Up	1.892e-16	FALSE
CHIC2	1.90215e-16	0.518073	0.382	0.142	3.17126e-12	9.78279e-16	0.518073	FALSE	15.0095	TRUE	Up	1.902e-16	FALSE
RAB22A	1.91785e-16	0.390924	0.388	0.145	3.19743e-12	9.8596e-16	0.390924	FALSE	15.0061	TRUE	Up	1.918e-16	FALSE
TRMT1L	1.96348e-16	0.62229	0.375	0.14	3.27351e-12	1.00902e-15	0.62229	FALSE	14.9961	TRUE	Up	1.963e-16	FALSE
ENY2	1.96778e-16	0.454556	0.458	0.188	3.28068e-12	1.01082e-15	0.454556	FALSE	14.9953	TRUE	Up	1.968e-16	FALSE
SEMA4B	1.96941e-16	0.584394	0.514	0.226	3.2834e-12	1.01126e-15	0.584394	FALSE	14.9951	TRUE	Up	1.969e-16	FALSE
SCNN1D	1.97613e-16	0.477281	0.409	0.157	3.29461e-12	1.01431e-15	0.477281	FALSE	14.9938	TRUE	Up	1.976e-16	FALSE
FAM222B	2.00313e-16	0.319532	0.477	0.193	3.33962e-12	1.02775e-15	0.319532	FALSE	14.9881	TRUE	Up	2.003e-16	FALSE
GSK3B	2.02192e-16	0.579267	0.662	0.329	3.37094e-12	1.03698e-15	0.579267	FALSE	14.9842	TRUE	Up	2.022e-16	FALSE
KIAA2012	2.05676e-16	6.41476	0.068	0	3.42903e-12	1.05401e-15	6.41476	FALSE	14.9772	TRUE	Up	2.057e-16	FALSE
AGBL1	2.05676e-16	5.93615	0.068	0	3.42903e-12	1.05401e-15	5.93615	FALSE	14.9772	TRUE	Up	2.057e-16	FALSE
KLHL8	2.0587e-16	0.695665	0.258	0.076	3.43227e-12	1.05458e-15	0.695665	FALSE	14.9769	TRUE	Up	2.059e-16	FALSE
WDR61	2.074e-16	0.537094	0.465	0.193	3.45778e-12	1.062e-15	0.537094	FALSE	14.9739	TRUE	Up	2.074e-16	FALSE
TOMM70	2.07599e-16	0.497255	0.434	0.17	3.46109e-12	1.06259e-15	0.497255	FALSE	14.9736	TRUE	Up	2.076e-16	FALSE
VTI1B	2.0788e-16	0.431489	0.591	0.281	3.46577e-12	1.06361e-15	0.431489	FALSE	14.9732	TRUE	Up	2.079e-16	FALSE
ZNF841	2.08162e-16	0.424761	0.415	0.162	3.47048e-12	1.06463e-15	0.424761	FALSE	14.9728	TRUE	Up	2.082e-16	FALSE
GLS2	2.08274e-16	0.504134	0.622	0.291	3.47234e-12	1.06478e-15	0.504134	FALSE	14.9727	TRUE	Up	2.083e-16	FALSE
COX7B	2.10852e-16	0.836011	0.354	0.131	3.51533e-12	1.07753e-15	0.836011	FALSE	14.9676	TRUE	Up	2.109e-16	TRUE	X
CYLD	2.1518e-16	0.499526	0.569	0.26	3.58747e-12	1.09921e-15	0.499526	FALSE	14.9589	TRUE	Up	2.152e-16	FALSE
RNPS1	2.17302e-16	0.499015	0.698	0.373	3.62286e-12	1.10961e-15	0.499015	FALSE	14.9548	TRUE	Up	2.173e-16	FALSE
TMEM260	2.17836e-16	0.400248	0.462	0.188	3.63177e-12	1.1119e-15	0.400248	FALSE	14.9539	TRUE	Up	2.178e-16	FALSE
PLEKHA8	2.19343e-16	0.454479	0.326	0.11	3.65688e-12	1.11914e-15	0.454479	FALSE	14.9511	TRUE	Up	2.193e-16	FALSE
THAP2	2.22636e-16	0.751926	0.292	0.094	3.71179e-12	1.1355e-15	0.751926	FALSE	14.9448	TRUE	Up	2.226e-16	FALSE
PHF6	2.23285e-16	0.497977	0.397	0.15	3.72262e-12	1.13836e-15	0.497977	FALSE	14.9437	TRUE	Up	2.233e-16	TRUE	X
FAM71E1	2.24808e-16	0.589413	0.268	0.081	3.748e-12	1.14567e-15	0.589413	FALSE	14.9409	TRUE	Up	2.248e-16	FALSE
PRMT3	2.31387e-16	0.614075	0.409	0.16	3.85769e-12	1.17873e-15	0.614075	FALSE	14.9286	TRUE	Up	2.314e-16	FALSE
ERCC4	2.35167e-16	0.713155	0.268	0.08	3.92071e-12	1.19751e-15	0.713155	FALSE	14.9217	TRUE	Up	2.352e-16	FALSE
PTPRB	2.40702e-16	0.290558	0.249	0.069	4.01298e-12	1.22521e-15	0.290558	FALSE	14.9118	TRUE	Up	2.407e-16	FALSE
TRPS1	2.41418e-16	0.683395	0.452	0.186	4.02492e-12	1.22837e-15	0.683395	FALSE	14.9107	TRUE	Up	2.414e-16	FALSE
IFT20	2.48116e-16	0.455444	0.649	0.321	4.1366e-12	1.26195e-15	0.455444	FALSE	14.899	TRUE	Up	2.481e-16	FALSE
HS2ST1	2.52717e-16	0.585782	0.323	0.11	4.21329e-12	1.28484e-15	0.585782	FALSE	14.8911	TRUE	Up	2.527e-16	FALSE
FEM1B	2.57961e-16	0.55562	0.48	0.204	4.30073e-12	1.31099e-15	0.55562	FALSE	14.8824	TRUE	Up	2.580e-16	FALSE
TRAM2	2.59167e-16	1.55825	0.206	0.052	4.32083e-12	1.31659e-15	1.55825	FALSE	14.8805	TRUE	Up	2.592e-16	FALSE
C20orf96	2.59763e-16	0.466232	0.36	0.129	4.33077e-12	1.31911e-15	0.466232	FALSE	14.8797	TRUE	Up	2.598e-16	FALSE
ZNF566	2.60059e-16	0.667	0.415	0.164	4.3357e-12	1.32009e-15	0.667	FALSE	14.8794	TRUE	Up	2.601e-16	FALSE
ZNF654	2.6087e-16	0.574986	0.311	0.103	4.34922e-12	1.32368e-15	0.574986	FALSE	14.8782	TRUE	Up	2.609e-16	FALSE
C16orf74	2.64414e-16	2.86967	0.092	0.006	4.40832e-12	1.34114e-15	2.86967	FALSE	14.8725	TRUE	Up	2.644e-16	FALSE
GRIA4	2.64909e-16	-1.40469	0.342	0.549	4.41657e-12	1.34312e-15	-1.40469	FALSE	14.8719	TRUE	Down	2.649e-16	FALSE
NOL8	2.71154e-16	0.531624	0.298	0.096	4.52069e-12	1.37424e-15	0.531624	FALSE	14.8619	TRUE	Up	2.712e-16	FALSE
MDGA2	2.72878e-16	0.475366	0.542	0.238	4.54941e-12	1.38243e-15	0.475366	FALSE	14.8594	TRUE	Up	2.729e-16	FALSE
ANKMY2	2.77227e-16	0.802129	0.24	0.067	4.62193e-12	1.40391e-15	0.802129	FALSE	14.8527	TRUE	Up	2.772e-16	FALSE
NADK	2.77395e-16	0.568841	0.449	0.183	4.62472e-12	1.40421e-15	0.568841	FALSE	14.8526	TRUE	Up	2.774e-16	FALSE
ZNF569	2.7899e-16	0.803893	0.308	0.104	4.65131e-12	1.41173e-15	0.803893	FALSE	14.8502	TRUE	Up	2.790e-16	FALSE
SPOUT1	2.80904e-16	0.43707	0.538	0.236	4.68323e-12	1.42085e-15	0.43707	FALSE	14.8475	TRUE	Up	2.809e-16	FALSE
RFX3	2.8193e-16	0.504398	0.612	0.281	4.70034e-12	1.42549e-15	0.504398	FALSE	14.846	TRUE	Up	2.819e-16	FALSE
FOCAD	2.82757e-16	0.554609	0.6	0.288	4.71412e-12	1.4291e-15	0.554609	FALSE	14.8449	TRUE	Up	2.828e-16	FALSE
IQCB1	2.86341e-16	0.632235	0.391	0.149	4.77388e-12	1.44665e-15	0.632235	FALSE	14.8396	TRUE	Up	2.863e-16	FALSE
MICU3	2.93384e-16	0.481342	0.674	0.362	4.8913e-12	1.48165e-15	0.481342	FALSE	14.8293	TRUE	Up	2.934e-16	FALSE
FOPNL	2.96424e-16	0.44697	0.36	0.13	4.94198e-12	1.49642e-15	0.44697	FALSE	14.8249	TRUE	Up	2.964e-16	FALSE
C2orf66	2.9876e-16	2.13198	0.12	0.015	4.98092e-12	1.50762e-15	2.13198	FALSE	14.8217	TRUE	Up	2.988e-16	FALSE
MORC3	3.01942e-16	0.413788	0.606	0.283	5.03398e-12	1.52308e-15	0.413788	FALSE	14.8173	TRUE	Up	3.019e-16	FALSE
CDK13	3.11524e-16	0.511397	0.628	0.294	5.19373e-12	1.5708e-15	0.511397	FALSE	14.8039	TRUE	Up	3.115e-16	FALSE
FAM98C	3.12784e-16	0.320414	0.498	0.207	5.21474e-12	1.57654e-15	0.320414	FALSE	14.8023	TRUE	Up	3.128e-16	FALSE
KCNJ3	3.15538e-16	0.552461	0.557	0.26	5.26066e-12	1.58979e-15	0.552461	FALSE	14.7987	TRUE	Up	3.155e-16	FALSE
NGLY1	3.16244e-16	0.460169	0.502	0.219	5.27243e-12	1.59273e-15	0.460169	FALSE	14.7979	TRUE	Up	3.162e-16	FALSE
ATP23	3.19663e-16	1.50403	0.129	0.018	5.32942e-12	1.60932e-15	1.50403	FALSE	14.7934	TRUE	Up	3.197e-16	FALSE
CWC15	3.20279e-16	0.521352	0.6	0.282	5.33969e-12	1.61179e-15	0.521352	FALSE	14.7927	TRUE	Up	3.203e-16	FALSE
WDR5	3.23776e-16	0.43577	0.345	0.121	5.39799e-12	1.62875e-15	0.43577	FALSE	14.7881	TRUE	Up	3.238e-16	FALSE
WNT11	3.24607e-16	0.933786	0.24	0.067	5.41185e-12	1.63229e-15	0.933786	FALSE	14.7872	TRUE	Up	3.246e-16	FALSE
DENND4C	3.26184e-16	0.419239	0.511	0.22	5.43814e-12	1.63958e-15	0.419239	FALSE	14.7853	TRUE	Up	3.262e-16	FALSE
LYSMD3	3.29382e-16	0.887243	0.286	0.093	5.49145e-12	1.65501e-15	0.887243	FALSE	14.7812	TRUE	Up	3.294e-16	FALSE
NBEAL1	3.31888e-16	0.327234	0.403	0.153	5.53323e-12	1.66695e-15	0.327234	FALSE	14.7781	TRUE	Up	3.319e-16	FALSE
MSH3	3.3346e-16	0.744864	0.289	0.093	5.55945e-12	1.6742e-15	0.744864	FALSE	14.7762	TRUE	Up	3.335e-16	FALSE
EBAG9	3.34327e-16	0.448383	0.449	0.184	5.57391e-12	1.67789e-15	0.448383	FALSE	14.7752	TRUE	Up	3.343e-16	FALSE
CIRBP	3.35348e-16	-0.6207	0.929	0.909	5.59093e-12	1.68236e-15	-0.6207	FALSE	14.7741	TRUE	Down	3.353e-16	FALSE
PSTK	3.35875e-16	0.593048	0.369	0.136	5.59971e-12	1.68435e-15	0.593048	FALSE	14.7736	TRUE	Up	3.359e-16	FALSE
COG5	3.36112e-16	0.443354	0.437	0.172	5.60366e-12	1.68488e-15	0.443354	FALSE	14.7734	TRUE	Up	3.361e-16	FALSE
GOLGA1	3.40366e-16	0.424244	0.56	0.248	5.67457e-12	1.70554e-15	0.424244	FALSE	14.7681	TRUE	Up	3.404e-16	FALSE
ASH1L	3.45916e-16	0.519449	0.822	0.471	5.76712e-12	1.73268e-15	0.519449	FALSE	14.7613	TRUE	Up	3.459e-16	FALSE
CEL	3.48015e-16	0.636054	0.2	0.048	5.80211e-12	1.74251e-15	0.636054	FALSE	14.7588	TRUE	Up	3.480e-16	FALSE
DNAJA2	3.5219e-16	0.566427	0.711	0.387	5.8717e-12	1.76273e-15	0.566427	FALSE	14.7538	TRUE	Up	3.522e-16	FALSE
MTF2	3.52398e-16	0.535113	0.431	0.17	5.87517e-12	1.76308e-15	0.535113	FALSE	14.7537	TRUE	Up	3.524e-16	FALSE
DNAJC25	3.62298e-16	0.963178	0.317	0.111	6.04023e-12	1.81191e-15	0.963178	FALSE	14.7419	TRUE	Up	3.623e-16	FALSE
THAP3	3.63653e-16	0.526657	0.323	0.111	6.06282e-12	1.81798e-15	0.526657	FALSE	14.7404	TRUE	Up	3.637e-16	FALSE
SLC5A6	3.64292e-16	0.64461	0.548	0.258	6.07348e-12	1.82047e-15	0.64461	FALSE	14.7398	TRUE	Up	3.643e-16	FALSE
NT5M	3.65399e-16	0.571987	0.335	0.117	6.09193e-12	1.82529e-15	0.571987	FALSE	14.7387	TRUE	Up	3.654e-16	FALSE
SCN2A	3.67106e-16	0.463846	0.822	0.503	6.12039e-12	1.83212e-15	0.463846	FALSE	14.737	TRUE	Up	3.671e-16	FALSE
CHSY3	3.67188e-16	3.49939	0.08	0.003	6.12176e-12	1.83212e-15	3.49939	FALSE	14.737	TRUE	Up	3.672e-16	FALSE
KRAS	3.67192e-16	0.379822	0.391	0.148	6.12182e-12	1.83212e-15	0.379822	FALSE	14.737	TRUE	Up	3.672e-16	FALSE
GPD1L	3.67371e-16	0.724746	0.434	0.174	6.12481e-12	1.8322e-15	0.724746	FALSE	14.737	TRUE	Up	3.674e-16	FALSE
SRRM4	3.67494e-16	0.302813	0.548	0.239	6.12685e-12	1.8322e-15	0.302813	FALSE	14.737	TRUE	Up	3.675e-16	FALSE
BCL3	3.67735e-16	1.74761	0.123	0.016	6.13088e-12	1.8327e-15	1.74761	FALSE	14.7369	TRUE	Up	3.677e-16	FALSE
GDPGP1	3.69948e-16	0.375605	0.308	0.101	6.16778e-12	1.84301e-15	0.375605	FALSE	14.7345	TRUE	Up	3.699e-16	FALSE
EIF4E3	3.70279e-16	0.427597	0.606	0.29	6.17329e-12	1.84395e-15	0.427597	FALSE	14.7343	TRUE	Up	3.703e-16	FALSE
RWDD1	3.72705e-16	0.3784	0.372	0.136	6.21374e-12	1.85531e-15	0.3784	FALSE	14.7316	TRUE	Up	3.727e-16	FALSE
FGD6	3.73224e-16	0.662613	0.154	0.027	6.22239e-12	1.85718e-15	0.662613	FALSE	14.7311	TRUE	Up	3.732e-16	FALSE
MEA1	3.75426e-16	0.39863	0.44	0.178	6.25911e-12	1.86741e-15	0.39863	FALSE	14.7288	TRUE	Up	3.754e-16	FALSE
BTBD6	3.77869e-16	0.579941	0.354	0.129	6.29984e-12	1.87884e-15	0.579941	FALSE	14.7261	TRUE	Up	3.779e-16	FALSE
ZNF415	3.78521e-16	0.495055	0.283	0.089	6.31071e-12	1.88135e-15	0.495055	FALSE	14.7255	TRUE	Up	3.785e-16	FALSE
MMADHC	3.81106e-16	0.711253	0.32	0.111	6.3538e-12	1.89347e-15	0.711253	FALSE	14.7227	TRUE	Up	3.811e-16	FALSE
TTC25	3.81755e-16	0.94143	0.197	0.047	6.36461e-12	1.89596e-15	0.94143	FALSE	14.7222	TRUE	Up	3.818e-16	FALSE
VWCE	3.82056e-16	1.06678	0.215	0.056	6.36964e-12	1.89673e-15	1.06678	FALSE	14.722	TRUE	Up	3.821e-16	FALSE
PCDHB2	3.90366e-16	0.821191	0.203	0.05	6.50818e-12	1.93723e-15	0.821191	FALSE	14.7128	TRUE	Up	3.904e-16	FALSE
DHX36	3.91482e-16	0.528577	0.671	0.343	6.52679e-12	1.94202e-15	0.528577	FALSE	14.7117	TRUE	Up	3.915e-16	FALSE
ARL4D	3.94735e-16	0.549818	0.194	0.045	6.58102e-12	1.95715e-15	0.549818	FALSE	14.7084	TRUE	Up	3.947e-16	FALSE
LACTB	3.94836e-16	1.01658	0.206	0.052	6.58271e-12	1.95715e-15	1.01658	FALSE	14.7084	TRUE	Up	3.948e-16	FALSE
CYHR1	3.97455e-16	0.487159	0.612	0.295	6.62637e-12	1.96938e-15	0.487159	FALSE	14.7057	TRUE	Up	3.975e-16	FALSE
VRK3	3.98642e-16	0.520549	0.409	0.163	6.64616e-12	1.9745e-15	0.520549	FALSE	14.7045	TRUE	Up	3.986e-16	FALSE
TMEM126B	4.02562e-16	0.491563	0.431	0.173	6.71151e-12	1.99314e-15	0.491563	FALSE	14.7005	TRUE	Up	4.026e-16	FALSE
AL162231.1	4.10507e-16	0.528155	0.298	0.096	6.84397e-12	2.0317e-15	0.528155	FALSE	14.6921	TRUE	Up	4.105e-16	FALSE
SLC22A5	4.12609e-16	0.374981	0.332	0.114	6.87901e-12	2.04132e-15	0.374981	FALSE	14.6901	TRUE	Up	4.126e-16	FALSE
EPM2A	4.1567e-16	0.770995	0.323	0.111	6.93005e-12	2.05568e-15	0.770995	FALSE	14.687	TRUE	Up	4.157e-16	FALSE
ACTR3B	4.15887e-16	0.577563	0.406	0.157	6.93367e-12	2.05596e-15	0.577563	FALSE	14.687	TRUE	Up	4.159e-16	FALSE
SETD6	4.17055e-16	0.268469	0.483	0.202	6.95315e-12	2.06094e-15	0.268469	FALSE	14.6859	TRUE	Up	4.171e-16	FALSE
TENT4A	4.21226e-16	0.482276	0.502	0.215	7.02268e-12	2.08075e-15	0.482276	FALSE	14.6818	TRUE	Up	4.212e-16	FALSE
MLEC	4.2397e-16	0.614057	0.582	0.273	7.06843e-12	2.09351e-15	0.614057	FALSE	14.6791	TRUE	Up	4.240e-16	FALSE
FLNA	4.29443e-16	0.808318	0.323	0.113	7.15967e-12	2.11971e-15	0.808318	FALSE	14.6737	TRUE	Up	4.294e-16	TRUE	X
HERC5	4.32212e-16	2.11644	0.105	0.01	7.20585e-12	2.13257e-15	2.11644	FALSE	14.6711	TRUE	Up	4.322e-16	FALSE
B3GAT2	4.35653e-16	0.453321	0.277	0.086	7.2632e-12	2.14872e-15	0.453321	FALSE	14.6678	TRUE	Up	4.357e-16	FALSE
CLCN3	4.37966e-16	0.586937	0.6	0.3	7.30177e-12	2.1593e-15	0.586937	FALSE	14.6657	TRUE	Up	4.380e-16	FALSE
NEK11	4.40174e-16	1.21776	0.231	0.064	7.33859e-12	2.16936e-15	1.21776	FALSE	14.6637	TRUE	Up	4.402e-16	FALSE
WDR36	4.41206e-16	0.432123	0.326	0.112	7.35579e-12	2.17361e-15	0.432123	FALSE	14.6628	TRUE	Up	4.412e-16	FALSE
TBC1D14	4.43307e-16	0.594638	0.56	0.261	7.39082e-12	2.18313e-15	0.594638	FALSE	14.6609	TRUE	Up	4.433e-16	FALSE
FUNDC2	4.45617e-16	0.687008	0.188	0.043	7.42933e-12	2.19366e-15	0.687008	FALSE	14.6588	TRUE	Up	4.456e-16	TRUE	X
PHF10	4.46705e-16	0.587907	0.606	0.302	7.44746e-12	2.19818e-15	0.587907	FALSE	14.6579	TRUE	Up	4.467e-16	FALSE
MYOM1	4.5476e-16	0.93199	0.262	0.078	7.58175e-12	2.23696e-15	0.93199	FALSE	14.6503	TRUE	Up	4.548e-16	FALSE
UBXN2B	4.60088e-16	0.58518	0.483	0.211	7.67059e-12	2.2623e-15	0.58518	FALSE	14.6454	TRUE	Up	4.601e-16	FALSE
ZBTB1	4.62688e-16	0.788318	0.511	0.23	7.71393e-12	2.27422e-15	0.788318	FALSE	14.6432	TRUE	Up	4.627e-16	FALSE
ZDHHC16	4.63544e-16	0.582302	0.489	0.208	7.7282e-12	2.27756e-15	0.582302	FALSE	14.6425	TRUE	Up	4.635e-16	FALSE
KLF11	4.69218e-16	0.637241	0.197	0.047	7.82281e-12	2.30456e-15	0.637241	FALSE	14.6374	TRUE	Up	4.692e-16	FALSE
HSCB	4.75288e-16	0.680913	0.246	0.07	7.924e-12	2.33348e-15	0.680913	FALSE	14.632	TRUE	Up	4.753e-16	FALSE
ZNF667	4.84672e-16	0.585043	0.462	0.193	8.08046e-12	2.37865e-15	0.585043	FALSE	14.6237	TRUE	Up	4.847e-16	FALSE
SPAG5	4.89196e-16	0.521404	0.388	0.149	8.15588e-12	2.39993e-15	0.521404	FALSE	14.6198	TRUE	Up	4.892e-16	FALSE
LRRC28	4.92603e-16	0.841973	0.286	0.091	8.21267e-12	2.41572e-15	0.841973	FALSE	14.617	TRUE	Up	4.926e-16	FALSE
THOC1	4.95512e-16	0.600286	0.529	0.237	8.26117e-12	2.42906e-15	0.600286	FALSE	14.6146	TRUE	Up	4.955e-16	FALSE
CISD2	4.97455e-16	0.512567	0.471	0.199	8.29356e-12	2.43766e-15	0.512567	FALSE	14.613	TRUE	Up	4.975e-16	FALSE
ACTR6	5.00981e-16	0.571811	0.366	0.136	8.35236e-12	2.45401e-15	0.571811	FALSE	14.6101	TRUE	Up	5.010e-16	FALSE
SRP19	5.02031e-16	0.710722	0.449	0.186	8.36986e-12	2.45799e-15	0.710722	FALSE	14.6094	TRUE	Up	5.020e-16	FALSE
NCBP2AS2	5.02176e-16	0.209247	0.449	0.182	8.37228e-12	2.45799e-15	0.209247	FALSE	14.6094	TRUE	Up	5.022e-16	FALSE
GDAP1L1	5.03752e-16	0.451834	0.495	0.215	8.39856e-12	2.46477e-15	0.451834	FALSE	14.6082	TRUE	Up	5.038e-16	FALSE
HILPDA	5.04455e-16	0.43676	0.243	0.068	8.41027e-12	2.46727e-15	0.43676	FALSE	14.6078	TRUE	Up	5.045e-16	FALSE
SRD5A1	5.05677e-16	0.602828	0.32	0.11	8.43065e-12	2.47231e-15	0.602828	FALSE	14.6069	TRUE	Up	5.057e-16	FALSE
PIK3CB	5.06408e-16	0.623484	0.489	0.217	8.44284e-12	2.47494e-15	0.623484	FALSE	14.6064	TRUE	Up	5.064e-16	FALSE
PTPRN2	5.11334e-16	0.536054	0.849	0.539	8.52497e-12	2.49807e-15	0.536054	FALSE	14.6024	TRUE	Up	5.113e-16	FALSE
NEU3	5.12494e-16	0.363335	0.36	0.131	8.5443e-12	2.50278e-15	0.363335	FALSE	14.6016	TRUE	Up	5.125e-16	FALSE
NIPSNAP3A	5.24404e-16	0.741618	0.351	0.127	8.74286e-12	2.55997e-15	0.741618	FALSE	14.5918	TRUE	Up	5.244e-16	FALSE
ITGA2B	5.35273e-16	0.740217	0.283	0.091	8.92408e-12	2.61204e-15	0.740217	FALSE	14.583	TRUE	Up	5.353e-16	FALSE
PTPN4	5.36581e-16	0.375192	0.511	0.227	8.94588e-12	2.61743e-15	0.375192	FALSE	14.5821	TRUE	Up	5.366e-16	FALSE
EMC1	5.42992e-16	0.464918	0.6	0.276	9.05276e-12	2.6477e-15	0.464918	FALSE	14.5771	TRUE	Up	5.430e-16	FALSE
TTC39B	5.4781e-16	0.682086	0.514	0.239	9.13309e-12	2.67019e-15	0.682086	FALSE	14.5735	TRUE	Up	5.478e-16	FALSE
MAT2A	5.48328e-16	0.497373	0.923	0.746	9.14172e-12	2.6717e-15	0.497373	FALSE	14.5732	TRUE	Up	5.483e-16	FALSE
ABCE1	5.49948e-16	0.220897	0.332	0.115	9.16873e-12	2.67858e-15	0.220897	FALSE	14.5721	TRUE	Up	5.499e-16	FALSE
SPPL2A	5.50206e-16	0.413189	0.338	0.118	9.17303e-12	2.67882e-15	0.413189	FALSE	14.5721	TRUE	Up	5.502e-16	FALSE
UFM1	5.5135e-16	0.246348	0.415	0.161	9.19211e-12	2.68338e-15	0.246348	FALSE	14.5713	TRUE	Up	5.514e-16	FALSE
AGO4	5.5879e-16	0.627697	0.452	0.189	9.31615e-12	2.71856e-15	0.627697	FALSE	14.5657	TRUE	Up	5.588e-16	FALSE
RAD51D	5.61645e-16	0.600407	0.403	0.159	9.36374e-12	2.73141e-15	0.600407	FALSE	14.5636	TRUE	Up	5.616e-16	FALSE
TAF8	5.6597e-16	0.752094	0.36	0.133	9.43585e-12	2.75141e-15	0.752094	FALSE	14.5604	TRUE	Up	5.660e-16	FALSE
PGBD4	5.66349e-16	0.955742	0.194	0.046	9.44217e-12	2.75221e-15	0.955742	FALSE	14.5603	TRUE	Up	5.663e-16	FALSE
GXYLT1	5.71076e-16	1.61086	0.197	0.049	9.52099e-12	2.77414e-15	1.61086	FALSE	14.5569	TRUE	Up	5.711e-16	FALSE
CHGB	5.75828e-16	-1.08996	0.849	0.826	9.60021e-12	2.79617e-15	-1.08996	FALSE	14.5534	TRUE	Down	5.758e-16	FALSE
RSPRY1	5.77714e-16	0.48211	0.44	0.177	9.63165e-12	2.80427e-15	0.48211	FALSE	14.5522	TRUE	Up	5.777e-16	FALSE
PLPP7	5.83937e-16	0.281208	0.397	0.152	9.7354e-12	2.83341e-15	0.281208	FALSE	14.5477	TRUE	Up	5.839e-16	FALSE
NEMF	5.87307e-16	0.358415	0.714	0.373	9.79158e-12	2.84868e-15	0.358415	FALSE	14.5454	TRUE	Up	5.873e-16	FALSE
COPS2	5.95156e-16	0.387227	0.548	0.247	9.92244e-12	2.88567e-15	0.387227	FALSE	14.5398	TRUE	Up	5.952e-16	FALSE
FANCF	6.03898e-16	0.585799	0.283	0.091	1.00682e-11	2.92695e-15	0.585799	FALSE	14.5336	TRUE	Up	6.039e-16	FALSE
LGALSL	6.15199e-16	0.665629	0.283	0.091	1.02566e-11	2.9806e-15	0.665629	FALSE	14.5257	TRUE	Up	6.152e-16	FALSE
AZIN1	6.17257e-16	0.774194	0.366	0.135	1.02909e-11	2.98945e-15	0.774194	FALSE	14.5244	TRUE	Up	6.173e-16	FALSE
CGREF1	6.22238e-16	0.494749	0.698	0.343	1.0374e-11	3.01244e-15	0.494749	FALSE	14.5211	TRUE	Up	6.222e-16	FALSE
RAP2C	6.22666e-16	0.674921	0.218	0.057	1.03811e-11	3.01338e-15	0.674921	FALSE	14.5209	TRUE	Up	6.227e-16	TRUE	X
PALB2	6.25724e-16	1.00347	0.206	0.052	1.04321e-11	3.02704e-15	1.00347	FALSE	14.519	TRUE	Up	6.257e-16	FALSE
LIME1	6.25973e-16	0.583933	0.495	0.217	1.04362e-11	3.0271e-15	0.583933	FALSE	14.519	TRUE	Up	6.260e-16	FALSE
SEPHS2	6.26707e-16	0.55499	0.283	0.091	1.04485e-11	3.02952e-15	0.55499	FALSE	14.5186	TRUE	Up	6.267e-16	FALSE
ZNF140	6.27847e-16	0.619009	0.28	0.087	1.04675e-11	3.03389e-15	0.619009	FALSE	14.518	TRUE	Up	6.278e-16	FALSE
VIRMA	6.33205e-16	0.242277	0.357	0.129	1.05568e-11	3.05863e-15	0.242277	FALSE	14.5145	TRUE	Up	6.332e-16	FALSE
SAMD10	6.39595e-16	0.50825	0.298	0.097	1.06633e-11	3.08834e-15	0.50825	FALSE	14.5103	TRUE	Up	6.396e-16	FALSE
PPM1G	6.39909e-16	0.571895	0.468	0.196	1.06686e-11	3.0887e-15	0.571895	FALSE	14.5102	TRUE	Up	6.399e-16	FALSE
MAP4K3	6.42503e-16	0.637324	0.449	0.186	1.07118e-11	3.10005e-15	0.637324	FALSE	14.5086	TRUE	Up	6.425e-16	FALSE
ZNF26	6.44088e-16	0.606803	0.391	0.152	1.07382e-11	3.10654e-15	0.606803	FALSE	14.5077	TRUE	Up	6.441e-16	FALSE
TM2D2	6.46992e-16	0.459008	0.437	0.177	1.07866e-11	3.11937e-15	0.459008	FALSE	14.5059	TRUE	Up	6.470e-16	FALSE
MRAS	6.51469e-16	0.498085	0.48	0.204	1.08613e-11	3.13978e-15	0.498085	FALSE	14.5031	TRUE	Up	6.515e-16	FALSE
ZNF555	6.53175e-16	0.483613	0.28	0.088	1.08897e-11	3.14683e-15	0.483613	FALSE	14.5021	TRUE	Up	6.532e-16	FALSE
NME4	6.62688e-16	0.403833	0.64	0.303	1.10483e-11	3.19146e-15	0.403833	FALSE	14.496	TRUE	Up	6.627e-16	FALSE
ZNF585B	6.69889e-16	0.862091	0.265	0.081	1.11684e-11	3.22493e-15	0.862091	FALSE	14.4915	TRUE	Up	6.699e-16	FALSE
UNC119B	6.74446e-16	0.545723	0.345	0.124	1.12444e-11	3.24566e-15	0.545723	FALSE	14.4887	TRUE	Up	6.744e-16	FALSE
RNASEK	6.82985e-16	0.476511	0.612	0.292	1.13867e-11	3.28552e-15	0.476511	FALSE	14.4834	TRUE	Up	6.830e-16	FALSE
ACAT1	6.8537e-16	0.51415	0.563	0.259	1.14265e-11	3.29577e-15	0.51415	FALSE	14.482	TRUE	Up	6.854e-16	FALSE
UPF3A	6.95049e-16	0.550639	0.662	0.354	1.15879e-11	3.34106e-15	0.550639	FALSE	14.4761	TRUE	Up	6.950e-16	FALSE
ZBTB43	6.96321e-16	0.82564	0.252	0.075	1.16091e-11	3.34593e-15	0.82564	FALSE	14.4755	TRUE	Up	6.963e-16	FALSE
LAP3	6.9912e-16	0.482367	0.477	0.196	1.16557e-11	3.35813e-15	0.482367	FALSE	14.4739	TRUE	Up	6.991e-16	FALSE
PTGES3L	7.17672e-16	1.11732	0.24	0.068	1.1965e-11	3.44595e-15	1.11732	FALSE	14.4627	TRUE	Up	7.177e-16	FALSE
PEX26	7.25035e-16	0.429107	0.394	0.15	1.20878e-11	3.48001e-15	0.429107	FALSE	14.4584	TRUE	Up	7.250e-16	FALSE
DUSP18	7.26237e-16	1.15483	0.191	0.045	1.21078e-11	3.48448e-15	1.15483	FALSE	14.4579	TRUE	Up	7.262e-16	FALSE
POMT1	7.28192e-16	0.404649	0.628	0.296	1.21404e-11	3.49255e-15	0.404649	FALSE	14.4569	TRUE	Up	7.282e-16	FALSE
ALG2	7.31035e-16	0.453501	0.351	0.125	1.21878e-11	3.50489e-15	0.453501	FALSE	14.4553	TRUE	Up	7.310e-16	FALSE
KIF21B	7.38889e-16	0.427528	0.637	0.296	1.23187e-11	3.54122e-15	0.427528	FALSE	14.4508	TRUE	Up	7.389e-16	FALSE
MARCH9	7.40284e-16	0.231541	0.369	0.135	1.2342e-11	3.54659e-15	0.231541	FALSE	14.4502	TRUE	Up	7.403e-16	FALSE
PARD6G	7.59299e-16	1.13904	0.255	0.076	1.2659e-11	3.63633e-15	1.13904	FALSE	14.4393	TRUE	Up	7.593e-16	FALSE
NT5DC3	7.60276e-16	0.289681	0.446	0.176	1.26753e-11	3.63966e-15	0.289681	FALSE	14.4389	TRUE	Up	7.603e-16	FALSE
ATP2B4	7.63813e-16	0.311505	0.578	0.262	1.27343e-11	3.65523e-15	0.311505	FALSE	14.4371	TRUE	Up	7.638e-16	FALSE
DNTTIP2	7.711e-16	0.418124	0.434	0.171	1.28558e-11	3.68873e-15	0.418124	FALSE	14.4331	TRUE	Up	7.711e-16	FALSE
SEC11A	7.7854e-16	0.426479	0.443	0.181	1.29798e-11	3.72294e-15	0.426479	FALSE	14.4291	TRUE	Up	7.785e-16	FALSE
NDUFV2	7.80329e-16	0.529272	0.631	0.322	1.30097e-11	3.73011e-15	0.529272	FALSE	14.4283	TRUE	Up	7.803e-16	FALSE
HELQ	7.81765e-16	0.768899	0.335	0.12	1.30336e-11	3.73558e-15	0.768899	FALSE	14.4276	TRUE	Up	7.818e-16	FALSE
NGRN	7.88399e-16	0.428687	0.748	0.413	1.31442e-11	3.76588e-15	0.428687	FALSE	14.4241	TRUE	Up	7.884e-16	FALSE
BABAM1	7.88902e-16	0.548019	0.597	0.287	1.31526e-11	3.76689e-15	0.548019	FALSE	14.424	TRUE	Up	7.889e-16	FALSE
ADARB2	8.01435e-16	0.644263	0.594	0.3	1.33615e-11	3.82416e-15	0.644263	FALSE	14.4175	TRUE	Up	8.014e-16	FALSE
FMR1	8.01491e-16	0.494849	0.578	0.271	1.33625e-11	3.82416e-15	0.494849	FALSE	14.4175	TRUE	Up	8.015e-16	TRUE	X
MSI2	8.02128e-16	0.597077	0.769	0.443	1.33731e-11	3.82579e-15	0.597077	FALSE	14.4173	TRUE	Up	8.021e-16	FALSE
NR3C2	8.08793e-16	0.41708	0.535	0.236	1.34842e-11	3.85614e-15	0.41708	FALSE	14.4138	TRUE	Up	8.088e-16	FALSE
SMPDL3A	8.11231e-16	1.12412	0.154	0.029	1.35249e-11	3.86634e-15	1.12412	FALSE	14.4127	TRUE	Up	8.112e-16	FALSE
ENDOV	8.119e-16	0.345157	0.455	0.184	1.3536e-11	3.86809e-15	0.345157	FALSE	14.4125	TRUE	Up	8.119e-16	FALSE
SDAD1	8.12693e-16	1.30409	0.212	0.056	1.35492e-11	3.87044e-15	1.30409	FALSE	14.4122	TRUE	Up	8.127e-16	FALSE
RPH3A	8.2641e-16	0.483185	0.514	0.232	1.37779e-11	3.93431e-15	0.483185	FALSE	14.4051	TRUE	Up	8.264e-16	FALSE
WNT5B	8.33448e-16	1.3055	0.218	0.059	1.38952e-11	3.96627e-15	1.3055	FALSE	14.4016	TRUE	Up	8.334e-16	FALSE
NSUN2	8.3374e-16	0.501034	0.572	0.27	1.39001e-11	3.96627e-15	0.501034	FALSE	14.4016	TRUE	Up	8.337e-16	FALSE
PSME4	8.41693e-16	0.519643	0.446	0.182	1.40327e-11	4.00263e-15	0.519643	FALSE	14.3977	TRUE	Up	8.417e-16	FALSE
ATF2	8.44324e-16	0.458301	0.575	0.267	1.40766e-11	4.01311e-15	0.458301	FALSE	14.3965	TRUE	Up	8.443e-16	FALSE
USP49	8.44522e-16	0.649152	0.357	0.133	1.40799e-11	4.01311e-15	0.649152	FALSE	14.3965	TRUE	Up	8.445e-16	FALSE
FTSJ1	8.45478e-16	0.6142	0.252	0.074	1.40958e-11	4.01618e-15	0.6142	FALSE	14.3962	TRUE	Up	8.455e-16	TRUE	X
TMEM14A	8.47244e-16	0.480373	0.788	0.444	1.41252e-11	4.02308e-15	0.480373	FALSE	14.3954	TRUE	Up	8.472e-16	FALSE
ZNF644	8.52352e-16	0.446476	0.695	0.366	1.42104e-11	4.04584e-15	0.446476	FALSE	14.393	TRUE	Up	8.524e-16	FALSE
ITSN1	8.54232e-16	0.321787	0.566	0.254	1.42418e-11	4.05327e-15	0.321787	FALSE	14.3922	TRUE	Up	8.542e-16	FALSE
PI4K2B	8.60947e-16	0.986626	0.2	0.049	1.43537e-11	4.08363e-15	0.986626	FALSE	14.389	TRUE	Up	8.609e-16	FALSE
ZNF260	8.61514e-16	0.89946	0.237	0.067	1.43632e-11	4.08482e-15	0.89946	FALSE	14.3888	TRUE	Up	8.615e-16	FALSE
NMB	8.62622e-16	1.16128	0.178	0.04	1.43816e-11	4.08856e-15	1.16128	FALSE	14.3884	TRUE	Up	8.626e-16	FALSE
ADAM32	8.65739e-16	0.867113	0.209	0.053	1.44336e-11	4.10182e-15	0.867113	FALSE	14.387	TRUE	Up	8.657e-16	FALSE
COPS7B	8.66744e-16	0.388289	0.538	0.239	1.44504e-11	4.10508e-15	0.388289	FALSE	14.3867	TRUE	Up	8.667e-16	FALSE
TRAPPC2L	8.68333e-16	0.585739	0.338	0.122	1.44769e-11	4.11109e-15	0.585739	FALSE	14.386	TRUE	Up	8.683e-16	FALSE
CAMK2D	8.69962e-16	0.443966	0.597	0.271	1.4504e-11	4.11729e-15	0.443966	FALSE	14.3854	TRUE	Up	8.700e-16	FALSE
KBTBD8	8.78583e-16	0.986477	0.163	0.033	1.46477e-11	4.15656e-15	0.986477	FALSE	14.3813	TRUE	Up	8.786e-16	FALSE
GRIA1	8.79755e-16	0.87274	0.412	0.182	1.46673e-11	4.16058e-15	0.87274	FALSE	14.3808	TRUE	Up	8.798e-16	FALSE
GCK	8.93128e-16	1.03079	0.2	0.05	1.48902e-11	4.22227e-15	1.03079	FALSE	14.3745	TRUE	Up	8.931e-16	FALSE
VPS9D1	8.99393e-16	0.563878	0.695	0.37	1.49947e-11	4.25033e-15	0.563878	FALSE	14.3716	TRUE	Up	8.994e-16	FALSE
WNT7A	9.01476e-16	2.853	0.086	0.005	1.50294e-11	4.2586e-15	2.853	FALSE	14.3707	TRUE	Up	9.015e-16	FALSE
CHSY1	9.16241e-16	0.54509	0.428	0.178	1.52756e-11	4.32677e-15	0.54509	FALSE	14.3638	TRUE	Up	9.162e-16	FALSE
ZCCHC9	9.17401e-16	0.795309	0.36	0.135	1.52949e-11	4.33066e-15	0.795309	FALSE	14.3634	TRUE	Up	9.174e-16	FALSE
RAB11A	9.18952e-16	0.336309	0.369	0.138	1.53208e-11	4.33639e-15	0.336309	FALSE	14.3629	TRUE	Up	9.190e-16	FALSE
METRNL	9.40978e-16	0.415019	0.218	0.057	1.5688e-11	4.4387e-15	0.415019	FALSE	14.3527	TRUE	Up	9.410e-16	FALSE
TGM1	9.44313e-16	0.92507	0.212	0.055	1.57436e-11	4.4528e-15	0.92507	FALSE	14.3514	TRUE	Up	9.443e-16	FALSE
SLC22A15	9.48704e-16	0.529727	0.563	0.259	1.58168e-11	4.47187e-15	0.529727	FALSE	14.3495	TRUE	Up	9.487e-16	FALSE
RC3H2	9.60054e-16	0.254502	0.582	0.262	1.6006e-11	4.52371e-15	0.254502	FALSE	14.3445	TRUE	Up	9.601e-16	FALSE
ZNF570	9.71493e-16	0.537218	0.249	0.073	1.61967e-11	4.57593e-15	0.537218	FALSE	14.3395	TRUE	Up	9.715e-16	FALSE
FECH	9.74074e-16	0.474213	0.406	0.161	1.62398e-11	4.58641e-15	0.474213	FALSE	14.3385	TRUE	Up	9.741e-16	FALSE
DCAF16	9.79749e-16	0.514258	0.489	0.213	1.63344e-11	4.61145e-15	0.514258	FALSE	14.3362	TRUE	Up	9.797e-16	FALSE
OCA2	9.81106e-16	2.83006	0.092	0.007	1.6357e-11	4.6161e-15	2.83006	FALSE	14.3357	TRUE	Up	9.811e-16	FALSE
CLPX	9.81455e-16	0.505759	0.397	0.154	1.63628e-11	4.6161e-15	0.505759	FALSE	14.3357	TRUE	Up	9.815e-16	FALSE
PFKP	9.85596e-16	0.428629	0.788	0.448	1.64319e-11	4.63388e-15	0.428629	FALSE	14.3341	TRUE	Up	9.856e-16	FALSE
TMSB4Y	9.89749e-16	5.11921	0.074	0.002	1.65011e-11	4.6515e-15	5.11921	FALSE	14.3324	TRUE	Up	9.897e-16	TRUE	Y
VTN	9.90066e-16	0.918546	0.271	0.087	1.65064e-11	4.6515e-15	0.918546	FALSE	14.3324	TRUE	Up	9.901e-16	FALSE
ARV1	9.91286e-16	0.383498	0.382	0.144	1.65267e-11	4.65554e-15	0.383498	FALSE	14.332	TRUE	Up	9.913e-16	FALSE
PNPO	9.94002e-16	0.443348	0.52	0.225	1.6572e-11	4.66659e-15	0.443348	FALSE	14.331	TRUE	Up	9.940e-16	FALSE
SMS	1.01069e-15	0.420018	0.591	0.279	1.68501e-11	4.74318e-15	0.420018	FALSE	14.3239	TRUE	Up	1.011e-15	TRUE	X
SORBS2	1.01452e-15	0.261672	0.646	0.295	1.69141e-11	4.75946e-15	0.261672	FALSE	14.3224	TRUE	Up	1.015e-15	FALSE
PCMTD2	1.02521e-15	0.5641	0.698	0.374	1.70923e-11	4.80784e-15	0.5641	FALSE	14.3181	TRUE	Up	1.025e-15	FALSE
MED24	1.02783e-15	0.427494	0.634	0.316	1.7136e-11	4.81839e-15	0.427494	FALSE	14.3171	TRUE	Up	1.028e-15	FALSE
TMEM135	1.03648e-15	0.353438	0.406	0.158	1.72803e-11	4.85718e-15	0.353438	FALSE	14.3136	TRUE	Up	1.036e-15	FALSE
GPATCH4	1.0635e-15	0.279169	0.406	0.158	1.77306e-11	4.98195e-15	0.279169	FALSE	14.3026	TRUE	Up	1.063e-15	FALSE
SLC38A8	1.07699e-15	2.81346	0.089	0.006	1.79556e-11	5.04332e-15	2.81346	FALSE	14.2973	TRUE	Up	1.077e-15	FALSE
C17orf75	1.08936e-15	0.427987	0.498	0.216	1.81618e-11	5.0994e-15	0.427987	FALSE	14.2925	TRUE	Up	1.089e-15	FALSE
USP14	1.09258e-15	0.585007	0.668	0.357	1.82155e-11	5.1126e-15	0.585007	FALSE	14.2914	TRUE	Up	1.093e-15	FALSE
PELO	1.13215e-15	0.936352	0.332	0.12	1.88753e-11	5.29587e-15	0.936352	FALSE	14.2761	TRUE	Up	1.132e-15	FALSE
OBSL1	1.1486e-15	0.49395	0.825	0.506	1.91494e-11	5.37083e-15	0.49395	FALSE	14.27	TRUE	Up	1.149e-15	FALSE
RNLS	1.14973e-15	0.84626	0.391	0.155	1.91683e-11	5.37301e-15	0.84626	FALSE	14.2698	TRUE	Up	1.150e-15	FALSE
QKI	1.14998e-15	-1.16384	0.542	0.688	1.91724e-11	5.37301e-15	-1.16384	FALSE	14.2698	TRUE	Down	1.150e-15	FALSE
SMU1	1.15032e-15	0.402903	0.218	0.058	1.91781e-11	5.37301e-15	0.402903	FALSE	14.2698	TRUE	Up	1.150e-15	FALSE
URGCP	1.15158e-15	0.561611	0.554	0.258	1.91991e-11	5.37694e-15	0.561611	FALSE	14.2695	TRUE	Up	1.152e-15	FALSE
COL28A1	1.15289e-15	0.562982	0.311	0.105	1.9221e-11	5.38113e-15	0.562982	FALSE	14.2691	TRUE	Up	1.153e-15	FALSE
POLR1B	1.16964e-15	0.564744	0.274	0.087	1.95002e-11	5.45733e-15	0.564744	FALSE	14.263	TRUE	Up	1.170e-15	FALSE
PRDX3	1.17423e-15	0.905822	0.228	0.064	1.95767e-11	5.47675e-15	0.905822	FALSE	14.2615	TRUE	Up	1.174e-15	FALSE
GLRX2	1.1752e-15	0.312531	0.314	0.107	1.95929e-11	5.47929e-15	0.312531	FALSE	14.2613	TRUE	Up	1.175e-15	FALSE
CEBPG	1.18463e-15	0.279107	0.505	0.214	1.97501e-11	5.52126e-15	0.279107	FALSE	14.258	TRUE	Up	1.185e-15	FALSE
CNOT7	1.19404e-15	1.7111	0.151	0.029	1.9907e-11	5.56309e-15	1.7111	FALSE	14.2547	TRUE	Up	1.194e-15	FALSE
PRMT7	1.19451e-15	0.400694	0.646	0.317	1.99148e-11	5.56328e-15	0.400694	FALSE	14.2547	TRUE	Up	1.195e-15	FALSE
CWC22	1.20113e-15	0.614611	0.286	0.094	2.00252e-11	5.5921e-15	0.614611	FALSE	14.2524	TRUE	Up	1.201e-15	FALSE
BRAT1	1.20672e-15	0.538473	0.566	0.263	2.01184e-11	5.61609e-15	0.538473	FALSE	14.2506	TRUE	Up	1.207e-15	FALSE
RELN	1.23923e-15	-2.14818	0.08	0.298	2.06604e-11	5.76529e-15	-2.14818	FALSE	14.2392	TRUE	Down	1.239e-15	FALSE
TNRC18	1.29241e-15	0.348988	0.535	0.237	2.1547e-11	6.01054e-15	0.348988	FALSE	14.2211	TRUE	Up	1.292e-15	FALSE
CMTM4	1.30024e-15	0.358198	0.486	0.206	2.16776e-11	6.04478e-15	0.358198	FALSE	14.2186	TRUE	Up	1.300e-15	FALSE
FAM229B	1.3087e-15	0.228007	0.391	0.151	2.18187e-11	6.08192e-15	0.228007	FALSE	14.216	TRUE	Up	1.309e-15	FALSE
LSS	1.32574e-15	-1.05167	0.748	0.702	2.21028e-11	6.15889e-15	-1.05167	FALSE	14.2105	TRUE	Down	1.326e-15	FALSE
EAF2	1.3314e-15	0.547638	0.268	0.082	2.21971e-11	6.18295e-15	0.547638	FALSE	14.2088	TRUE	Up	1.331e-15	FALSE
SIX4	1.3322e-15	0.798284	0.188	0.044	2.22104e-11	6.18333e-15	0.798284	FALSE	14.2088	TRUE	Up	1.332e-15	FALSE
GALNT2	1.33244e-15	0.291636	0.529	0.238	2.22145e-11	6.18333e-15	0.291636	FALSE	14.2088	TRUE	Up	1.332e-15	FALSE
EFCAB12	1.34771e-15	2.15175	0.157	0.032	2.2469e-11	6.2519e-15	2.15175	FALSE	14.204	TRUE	Up	1.348e-15	FALSE
DEGS1	1.35068e-15	0.546312	0.56	0.265	2.25186e-11	6.26344e-15	0.546312	FALSE	14.2032	TRUE	Up	1.351e-15	FALSE
TAS2R30	1.37934e-15	1.78185	0.12	0.016	2.29963e-11	6.39402e-15	1.78185	FALSE	14.1942	TRUE	Up	1.379e-15	FALSE
PIGX	1.40241e-15	0.396668	0.372	0.142	2.3381e-11	6.49863e-15	0.396668	FALSE	14.1872	TRUE	Up	1.402e-15	FALSE
LCLAT1	1.42986e-15	0.569849	0.311	0.106	2.38386e-11	6.62345e-15	0.569849	FALSE	14.1789	TRUE	Up	1.430e-15	FALSE
SEMA3F	1.44728e-15	1.05332	0.246	0.074	2.41291e-11	6.70175e-15	1.05332	FALSE	14.1738	TRUE	Up	1.447e-15	FALSE
RUBCNL	1.45143e-15	1.0756	0.157	0.031	2.41982e-11	6.71852e-15	1.0756	FALSE	14.1727	TRUE	Up	1.451e-15	FALSE
TERF1	1.45487e-15	0.425822	0.517	0.236	2.42555e-11	6.73203e-15	0.425822	FALSE	14.1719	TRUE	Up	1.455e-15	FALSE
ARMCX5	1.46022e-15	0.951486	0.277	0.09	2.43447e-11	6.75436e-15	0.951486	FALSE	14.1704	TRUE	Up	1.460e-15	TRUE	X
GKAP1	1.4644e-15	0.712041	0.465	0.201	2.44144e-11	6.77126e-15	0.712041	FALSE	14.1693	TRUE	Up	1.464e-15	FALSE
ZMYM6	1.48739e-15	0.482833	0.486	0.206	2.47977e-11	6.87509e-15	0.482833	FALSE	14.1627	TRUE	Up	1.487e-15	FALSE
PTAR1	1.49525e-15	0.638243	0.535	0.253	2.49288e-11	6.90894e-15	0.638243	FALSE	14.1606	TRUE	Up	1.495e-15	FALSE
MPPE1	1.5225e-15	0.435613	0.52	0.235	2.53832e-11	7.03235e-15	0.435613	FALSE	14.1529	TRUE	Up	1.523e-15	FALSE
PRELID3B	1.52572e-15	1.19844	0.178	0.041	2.54368e-11	7.04426e-15	1.19844	FALSE	14.1522	TRUE	Up	1.526e-15	FALSE
C5orf22	1.52617e-15	0.560882	0.394	0.155	2.54444e-11	7.04426e-15	0.560882	FALSE	14.1522	TRUE	Up	1.526e-15	FALSE
MDK	1.52718e-15	2.05986	0.166	0.037	2.54612e-11	7.04638e-15	2.05986	FALSE	14.152	TRUE	Up	1.527e-15	FALSE
FAM207A	1.52987e-15	0.357601	0.342	0.12	2.55059e-11	7.05624e-15	0.357601	FALSE	14.1514	TRUE	Up	1.530e-15	FALSE
UQCRQ	1.544e-15	0.510247	0.462	0.204	2.57416e-11	7.11888e-15	0.510247	FALSE	14.1476	TRUE	Up	1.544e-15	FALSE
DPM2	1.55528e-15	0.676526	0.243	0.071	2.59296e-11	7.16832e-15	0.676526	FALSE	14.1446	TRUE	Up	1.555e-15	FALSE
MFSD8	1.56465e-15	0.523594	0.302	0.101	2.60859e-11	7.20894e-15	0.523594	FALSE	14.1421	TRUE	Up	1.565e-15	FALSE
ZBTB18	1.57081e-15	-2.18726	0.391	0.515	2.61886e-11	7.23472e-15	-2.18726	FALSE	14.1406	TRUE	Down	1.571e-15	FALSE
RCOR3	1.60629e-15	0.559511	0.603	0.3	2.678e-11	7.39522e-15	0.559511	FALSE	14.131	TRUE	Up	1.606e-15	FALSE
TM9SF2	1.60681e-15	0.47134	0.723	0.381	2.67887e-11	7.39522e-15	0.47134	FALSE	14.131	TRUE	Up	1.607e-15	FALSE
SEC24A	1.61547e-15	0.493388	0.434	0.176	2.69331e-11	7.43039e-15	0.493388	FALSE	14.129	TRUE	Up	1.615e-15	FALSE
SLC15A2	1.6156e-15	0.571413	0.265	0.082	2.69353e-11	7.43039e-15	0.571413	FALSE	14.129	TRUE	Up	1.616e-15	FALSE
YPEL5	1.61912e-15	0.479761	0.643	0.327	2.6994e-11	7.4439e-15	0.479761	FALSE	14.1282	TRUE	Up	1.619e-15	FALSE
GPSM3	1.6211e-15	1.85264	0.138	0.023	2.7027e-11	7.45035e-15	1.85264	FALSE	14.1278	TRUE	Up	1.621e-15	FALSE
ZNF45	1.62344e-15	2.47782	0.098	0.009	2.7066e-11	7.45845e-15	2.47782	FALSE	14.1274	TRUE	Up	1.623e-15	FALSE
GPR89B	1.62404e-15	0.631304	0.335	0.12	2.70759e-11	7.45852e-15	0.631304	FALSE	14.1273	TRUE	Up	1.624e-15	FALSE
MARS	1.68e-15	0.259388	0.391	0.152	2.80089e-11	7.71276e-15	0.259388	FALSE	14.1128	TRUE	Up	1.680e-15	FALSE
ZNF131	1.69541e-15	0.354312	0.36	0.131	2.82659e-11	7.78076e-15	0.354312	FALSE	14.109	TRUE	Up	1.695e-15	FALSE
CHCHD5	1.70172e-15	0.503833	0.298	0.1	2.83711e-11	7.80692e-15	0.503833	FALSE	14.1075	TRUE	Up	1.702e-15	FALSE
CASP9	1.70473e-15	0.472568	0.594	0.28	2.84213e-11	7.81797e-15	0.472568	FALSE	14.1069	TRUE	Up	1.705e-15	FALSE
TULP4	1.71504e-15	0.379191	0.665	0.325	2.85932e-11	7.86245e-15	0.379191	FALSE	14.1044	TRUE	Up	1.715e-15	FALSE
NCOA5	1.72483e-15	0.207333	0.391	0.15	2.87564e-11	7.90451e-15	0.207333	FALSE	14.1021	TRUE	Up	1.725e-15	FALSE
CPT1A	1.73721e-15	0.691311	0.178	0.04	2.89628e-11	7.95842e-15	0.691311	FALSE	14.0992	TRUE	Up	1.737e-15	FALSE
PBRM1	1.75205e-15	0.484807	0.465	0.195	2.92101e-11	8.02351e-15	0.484807	FALSE	14.0956	TRUE	Up	1.752e-15	FALSE
TRAPPC6B	1.75907e-15	0.463403	0.671	0.345	2.93272e-11	8.05281e-15	0.463403	FALSE	14.0941	TRUE	Up	1.759e-15	FALSE
ZFP69B	1.76104e-15	0.429276	0.298	0.1	2.936e-11	8.05896e-15	0.429276	FALSE	14.0937	TRUE	Up	1.761e-15	FALSE
ZNF658	1.77064e-15	0.831415	0.182	0.042	2.95202e-11	8.10003e-15	0.831415	FALSE	14.0915	TRUE	Up	1.771e-15	FALSE
RNF115	1.77134e-15	0.469226	0.683	0.364	2.95317e-11	8.10033e-15	0.469226	FALSE	14.0915	TRUE	Up	1.771e-15	FALSE
NFU1	1.81467e-15	0.589813	0.495	0.222	3.02542e-11	8.29555e-15	0.589813	FALSE	14.0812	TRUE	Up	1.815e-15	FALSE
UBE2L3	1.83672e-15	0.264644	0.366	0.138	3.06218e-11	8.39337e-15	0.264644	FALSE	14.0761	TRUE	Up	1.837e-15	FALSE
TM7SF3	1.83778e-15	0.413572	0.428	0.175	3.06395e-11	8.39522e-15	0.413572	FALSE	14.076	TRUE	Up	1.838e-15	FALSE
PPP2R2A	1.84557e-15	0.409627	0.428	0.172	3.07693e-11	8.4278e-15	0.409627	FALSE	14.0743	TRUE	Up	1.846e-15	FALSE
ZNF234	1.8499e-15	0.741971	0.262	0.08	3.08415e-11	8.4446e-15	0.741971	FALSE	14.0734	TRUE	Up	1.850e-15	FALSE
SLC10A5	1.85735e-15	1.07492	0.142	0.024	3.09658e-11	8.47561e-15	1.07492	FALSE	14.0718	TRUE	Up	1.857e-15	FALSE
TMEM199	1.86692e-15	0.453019	0.446	0.183	3.11252e-11	8.51624e-15	0.453019	FALSE	14.0698	TRUE	Up	1.867e-15	FALSE
GLT8D2	1.875e-15	1.84872	0.148	0.027	3.126e-11	8.55008e-15	1.84872	FALSE	14.068	TRUE	Up	1.875e-15	FALSE
DCLK2	1.88801e-15	0.522496	0.745	0.41	3.14769e-11	8.60635e-15	0.522496	FALSE	14.0652	TRUE	Up	1.888e-15	FALSE
CYP2S1	1.91257e-15	1.06721	0.206	0.054	3.18864e-11	8.71524e-15	1.06721	FALSE	14.0597	TRUE	Up	1.913e-15	FALSE
LRRC37A2	1.9304e-15	1.31536	0.142	0.024	3.21837e-11	8.79338e-15	1.31536	FALSE	14.0558	TRUE	Up	1.930e-15	FALSE
COPG2	1.93711e-15	0.469084	0.489	0.215	3.22956e-11	8.82082e-15	0.469084	FALSE	14.0545	TRUE	Up	1.937e-15	FALSE
ALS2CL	1.95779e-15	0.655988	0.366	0.14	3.26403e-11	8.91182e-15	0.655988	FALSE	14.05	TRUE	Up	1.958e-15	FALSE
FCGBP	1.97292e-15	1.62945	0.148	0.027	3.28926e-11	8.97754e-15	1.62945	FALSE	14.0468	TRUE	Up	1.973e-15	FALSE
CNOT9	2.01752e-15	0.477276	0.542	0.246	3.36361e-11	9.17723e-15	0.477276	FALSE	14.0373	TRUE	Up	2.018e-15	FALSE
SERPINB1	2.01849e-15	0.592773	0.283	0.093	3.36523e-11	9.1784e-15	0.592773	FALSE	14.0372	TRUE	Up	2.018e-15	FALSE
CPEB1	2.04247e-15	0.628483	0.649	0.338	3.40521e-11	9.28417e-15	0.628483	FALSE	14.0323	TRUE	Up	2.042e-15	FALSE
TOP2B	2.04538e-15	0.370717	0.382	0.148	3.41005e-11	9.29408e-15	0.370717	FALSE	14.0318	TRUE	Up	2.045e-15	FALSE
RASAL2	2.04837e-15	0.513493	0.597	0.287	3.41504e-11	9.30438e-15	0.513493	FALSE	14.0313	TRUE	Up	2.048e-15	FALSE
ATG12	2.09188e-15	0.593751	0.394	0.154	3.48759e-11	9.4987e-15	0.593751	FALSE	14.0223	TRUE	Up	2.092e-15	FALSE
MTF1	2.09472e-15	0.488403	0.298	0.101	3.49231e-11	9.50822e-15	0.488403	FALSE	14.0219	TRUE	Up	2.095e-15	FALSE
SLC22A17	2.09766e-15	0.453254	0.938	0.871	3.49722e-11	9.51821e-15	0.453254	FALSE	14.0214	TRUE	Up	2.098e-15	FALSE
RAD18	2.10233e-15	0.468971	0.234	0.066	3.50501e-11	9.53606e-15	0.468971	FALSE	14.0206	TRUE	Up	2.102e-15	FALSE
CCT4	2.10512e-15	0.551421	0.323	0.115	3.50966e-11	9.54534e-15	0.551421	FALSE	14.0202	TRUE	Up	2.105e-15	FALSE
TNRC6A	2.12986e-15	0.52576	0.806	0.523	3.55091e-11	9.65414e-15	0.52576	FALSE	14.0153	TRUE	Up	2.130e-15	FALSE
TBC1D24	2.15291e-15	0.419184	0.646	0.312	3.58932e-11	9.75514e-15	0.419184	FALSE	14.0108	TRUE	Up	2.153e-15	FALSE
EI24	2.17383e-15	0.236306	0.422	0.168	3.62422e-11	9.84651e-15	0.236306	FALSE	14.0067	TRUE	Up	2.174e-15	FALSE
SLC22A13	2.18651e-15	0.792737	0.151	0.029	3.64536e-11	9.90046e-15	0.792737	FALSE	14.0043	TRUE	Up	2.187e-15	FALSE
SYNM	2.20448e-15	0.457424	0.585	0.269	3.67531e-11	9.9783e-15	0.457424	FALSE	14.0009	TRUE	Up	2.204e-15	FALSE
TGS1	2.20777e-15	0.272164	0.446	0.185	3.68079e-11	9.98965e-15	0.272164	FALSE	14.0004	TRUE	Up	2.208e-15	FALSE
VPS13A	2.21895e-15	0.347459	0.523	0.23	3.69943e-11	1.00367e-14	0.347459	FALSE	13.9984	TRUE	Up	2.219e-15	FALSE
IFNGR1	2.22735e-15	0.471199	0.538	0.246	3.71343e-11	1.00712e-14	0.471199	FALSE	13.9969	TRUE	Up	2.227e-15	FALSE
SAMD12	2.23041e-15	0.510023	0.658	0.346	3.71854e-11	1.00815e-14	0.510023	FALSE	13.9965	TRUE	Up	2.230e-15	FALSE
SRPK1	2.23119e-15	0.443015	0.529	0.24	3.71984e-11	1.00815e-14	0.443015	FALSE	13.9965	TRUE	Up	2.231e-15	FALSE
PIGBOS1	2.23262e-15	1.42525	0.178	0.041	3.72223e-11	1.00844e-14	1.42525	FALSE	13.9963	TRUE	Up	2.233e-15	FALSE
PRKAA1	2.23697e-15	0.370849	0.637	0.31	3.72947e-11	1.01005e-14	0.370849	FALSE	13.9957	TRUE	Up	2.237e-15	FALSE
IRAK1BP1	2.24716e-15	0.894444	0.212	0.056	3.74646e-11	1.01429e-14	0.894444	FALSE	13.9938	TRUE	Up	2.247e-15	FALSE
ZNF546	2.25297e-15	0.537012	0.262	0.08	3.75616e-11	1.01656e-14	0.537012	FALSE	13.9929	TRUE	Up	2.253e-15	FALSE
SPPL3	2.27309e-15	0.429511	0.56	0.257	3.78969e-11	1.02528e-14	0.429511	FALSE	13.9892	TRUE	Up	2.273e-15	FALSE
TRIB3	2.27487e-15	1.05385	0.16	0.033	3.79265e-11	1.02572e-14	1.05385	FALSE	13.989	TRUE	Up	2.275e-15	FALSE
KLHL25	2.29709e-15	0.463957	0.283	0.094	3.82971e-11	1.03538e-14	0.463957	FALSE	13.9849	TRUE	Up	2.297e-15	FALSE
EMC3	2.30402e-15	0.489906	0.486	0.214	3.84126e-11	1.03814e-14	0.489906	FALSE	13.9837	TRUE	Up	2.304e-15	FALSE
DENND6A	2.32661e-15	0.450815	0.572	0.263	3.87892e-11	1.04795e-14	0.450815	FALSE	13.9797	TRUE	Up	2.327e-15	FALSE
DR1	2.33302e-15	0.652613	0.32	0.114	3.88962e-11	1.05047e-14	0.652613	FALSE	13.9786	TRUE	Up	2.333e-15	FALSE
ATP5F1C	2.3345e-15	0.41911	0.228	0.063	3.89207e-11	1.05077e-14	0.41911	FALSE	13.9785	TRUE	Up	2.334e-15	FALSE
PDCD4	2.34936e-15	0.55596	0.578	0.284	3.91686e-11	1.05709e-14	0.55596	FALSE	13.9759	TRUE	Up	2.349e-15	FALSE
NCK1	2.3518e-15	0.609837	0.351	0.131	3.92092e-11	1.05782e-14	0.609837	FALSE	13.9756	TRUE	Up	2.352e-15	FALSE
HCCS	2.36183e-15	0.452094	0.286	0.094	3.93765e-11	1.06196e-14	0.452094	FALSE	13.9739	TRUE	Up	2.362e-15	TRUE	X
NFXL1	2.3806e-15	0.520685	0.48	0.214	3.96894e-11	1.07002e-14	0.520685	FALSE	13.9706	TRUE	Up	2.381e-15	FALSE
MYEF2	2.42026e-15	0.598633	0.803	0.507	4.03506e-11	1.08747e-14	0.598633	FALSE	13.9636	TRUE	Up	2.420e-15	FALSE
POLD3	2.44619e-15	0.544831	0.274	0.089	4.07828e-11	1.09874e-14	0.544831	FALSE	13.9591	TRUE	Up	2.446e-15	FALSE
GDF11	2.45353e-15	0.280873	0.465	0.195	4.09052e-11	1.10165e-14	0.280873	FALSE	13.958	TRUE	Up	2.454e-15	FALSE
NDUFB9	2.45473e-15	0.793424	0.658	0.384	4.09253e-11	1.1018e-14	0.793424	FALSE	13.9579	TRUE	Up	2.455e-15	FALSE
ADSS	2.46643e-15	0.615566	0.603	0.298	4.11203e-11	1.10667e-14	0.615566	FALSE	13.956	TRUE	Up	2.466e-15	FALSE
SLIRP	2.53439e-15	0.355203	0.4	0.157	4.22533e-11	1.13677e-14	0.355203	FALSE	13.9443	TRUE	Up	2.534e-15	FALSE
TTL	2.55279e-15	0.377691	0.495	0.217	4.25602e-11	1.14462e-14	0.377691	FALSE	13.9413	TRUE	Up	2.553e-15	FALSE
GTF2H3	2.57349e-15	0.523052	0.446	0.185	4.29052e-11	1.1535e-14	0.523052	FALSE	13.938	TRUE	Up	2.573e-15	FALSE
ZNF10	2.59082e-15	0.774454	0.234	0.068	4.31942e-11	1.16086e-14	0.774454	FALSE	13.9352	TRUE	Up	2.591e-15	FALSE
CHCHD6	2.59297e-15	0.436452	0.443	0.183	4.32299e-11	1.16142e-14	0.436452	FALSE	13.935	TRUE	Up	2.593e-15	FALSE
BPHL	2.60008e-15	0.585117	0.335	0.122	4.33486e-11	1.1642e-14	0.585117	FALSE	13.934	TRUE	Up	2.600e-15	FALSE
DGKE	2.61983e-15	0.404484	0.502	0.22	4.36778e-11	1.17264e-14	0.404484	FALSE	13.9308	TRUE	Up	2.620e-15	FALSE
ADPGK	2.64921e-15	0.509147	0.369	0.142	4.41677e-11	1.18538e-14	0.509147	FALSE	13.9261	TRUE	Up	2.649e-15	FALSE
VSTM2L	2.65555e-15	-0.125129	0.431	0.167	4.42733e-11	1.1878e-14	-0.125129	FALSE	13.9253	TRUE	Down	2.656e-15	FALSE
FBXL13	2.66186e-15	1.15038	0.16	0.033	4.43785e-11	1.19021e-14	1.15038	FALSE	13.9244	TRUE	Up	2.662e-15	FALSE
SNRPG	2.68605e-15	0.889506	0.169	0.037	4.47818e-11	1.20061e-14	0.889506	FALSE	13.9206	TRUE	Up	2.686e-15	FALSE
BCO2	2.7009e-15	0.53215	0.538	0.246	4.50294e-11	1.20683e-14	0.53215	FALSE	13.9184	TRUE	Up	2.701e-15	FALSE
FBLN7	2.72029e-15	0.188763	0.431	0.175	4.53526e-11	1.21466e-14	0.188763	FALSE	13.9155	TRUE	Up	2.720e-15	FALSE
RGS7	2.72032e-15	0.520245	0.465	0.203	4.53532e-11	1.21466e-14	0.520245	FALSE	13.9155	TRUE	Up	2.720e-15	FALSE
GARS	2.73439e-15	0.327621	0.462	0.189	4.55877e-11	1.22052e-14	0.327621	FALSE	13.9135	TRUE	Up	2.734e-15	FALSE
NKAIN2	2.77073e-15	0.629328	0.342	0.126	4.61936e-11	1.23631e-14	0.629328	FALSE	13.9079	TRUE	Up	2.771e-15	FALSE
SLC25A37	2.78865e-15	0.480943	0.6	0.298	4.64924e-11	1.24388e-14	0.480943	FALSE	13.9052	TRUE	Up	2.789e-15	FALSE
RSBN1L	2.79091e-15	0.438892	0.532	0.241	4.653e-11	1.24445e-14	0.438892	FALSE	13.905	TRUE	Up	2.791e-15	FALSE
HSDL2	2.80829e-15	0.530387	0.335	0.122	4.68198e-11	1.25177e-14	0.530387	FALSE	13.9025	TRUE	Up	2.808e-15	FALSE
MAPK11	2.81549e-15	0.466436	0.548	0.255	4.69399e-11	1.25425e-14	0.466436	FALSE	13.9016	TRUE	Up	2.815e-15	FALSE
RHPN1	2.81581e-15	0.57497	0.708	0.376	4.69451e-11	1.25425e-14	0.57497	FALSE	13.9016	TRUE	Up	2.816e-15	FALSE
CDK17	2.82565e-15	0.447361	0.465	0.197	4.71092e-11	1.2582e-14	0.447361	FALSE	13.9003	TRUE	Up	2.826e-15	FALSE
BTN3A3	2.83443e-15	0.95102	0.252	0.077	4.72556e-11	1.26167e-14	0.95102	FALSE	13.8991	TRUE	Up	2.834e-15	FALSE
RFT1	2.84844e-15	0.456622	0.366	0.14	4.74892e-11	1.26747e-14	0.456622	FALSE	13.8971	TRUE	Up	2.848e-15	FALSE
CYB561D1	2.86351e-15	0.914692	0.258	0.08	4.77404e-11	1.27374e-14	0.914692	FALSE	13.8949	TRUE	Up	2.864e-15	FALSE
NSUN3	2.87775e-15	0.313093	0.277	0.089	4.79778e-11	1.27963e-14	0.313093	FALSE	13.8929	TRUE	Up	2.878e-15	FALSE
MTRES1	2.89635e-15	0.802507	0.252	0.077	4.8288e-11	1.28746e-14	0.802507	FALSE	13.8903	TRUE	Up	2.896e-15	FALSE
THAP5	2.9032e-15	1.10451	0.225	0.063	4.84021e-11	1.29005e-14	1.10451	FALSE	13.8894	TRUE	Up	2.903e-15	FALSE
CDS1	2.92941e-15	0.448621	0.366	0.141	4.88391e-11	1.30125e-14	0.448621	FALSE	13.8856	TRUE	Up	2.929e-15	FALSE
SLC25A44	2.93514e-15	0.447387	0.548	0.247	4.89347e-11	1.30335e-14	0.447387	FALSE	13.8849	TRUE	Up	2.935e-15	FALSE
DNAJC18	2.93829e-15	0.496233	0.578	0.272	4.89872e-11	1.3043e-14	0.496233	FALSE	13.8846	TRUE	Up	2.938e-15	FALSE
RAD17	2.94745e-15	0.724855	0.302	0.104	4.91399e-11	1.30791e-14	0.724855	FALSE	13.8834	TRUE	Up	2.947e-15	FALSE
TMEM231	2.9575e-15	0.475446	0.434	0.179	4.93075e-11	1.31192e-14	0.475446	FALSE	13.8821	TRUE	Up	2.958e-15	FALSE
SLC25A42	2.9643e-15	0.537449	0.458	0.195	4.94207e-11	1.31448e-14	0.537449	FALSE	13.8812	TRUE	Up	2.964e-15	FALSE
MPV17	3.00977e-15	0.529635	0.815	0.53	5.01788e-11	1.33419e-14	0.529635	FALSE	13.8748	TRUE	Up	3.010e-15	FALSE
INPP5B	3.04893e-15	0.51942	0.702	0.393	5.08318e-11	1.35108e-14	0.51942	FALSE	13.8693	TRUE	Up	3.049e-15	FALSE
PCBD1	3.0808e-15	0.191329	0.523	0.23	5.13631e-11	1.36473e-14	0.191329	FALSE	13.865	TRUE	Up	3.081e-15	FALSE
ISYNA1	3.08424e-15	1.38709	0.222	0.063	5.14204e-11	1.36579e-14	1.38709	FALSE	13.8646	TRUE	Up	3.084e-15	FALSE
CSRNP1	3.11201e-15	0.961746	0.225	0.063	5.18834e-11	1.37761e-14	0.961746	FALSE	13.8609	TRUE	Up	3.112e-15	FALSE
ASNSD1	3.12793e-15	0.485187	0.425	0.171	5.21489e-11	1.38418e-14	0.485187	FALSE	13.8588	TRUE	Up	3.128e-15	FALSE
ANGEL2	3.14346e-15	0.393242	0.268	0.084	5.24078e-11	1.39058e-14	0.393242	FALSE	13.8568	TRUE	Up	3.143e-15	FALSE
SLC36A4	3.1668e-15	0.601627	0.418	0.172	5.2797e-11	1.40042e-14	0.601627	FALSE	13.8537	TRUE	Up	3.167e-15	FALSE
HINT1	3.18103e-15	0.420606	0.468	0.208	5.30342e-11	1.40623e-14	0.420606	FALSE	13.8519	TRUE	Up	3.181e-15	FALSE
ABL2	3.20274e-15	0.375788	0.431	0.176	5.3396e-11	1.41534e-14	0.375788	FALSE	13.8491	TRUE	Up	3.203e-15	FALSE
FGFR1	3.22825e-15	0.379557	0.757	0.412	5.38213e-11	1.42599e-14	0.379557	FALSE	13.8459	TRUE	Up	3.228e-15	FALSE
IFI35	3.22906e-15	1.30393	0.132	0.021	5.3835e-11	1.42599e-14	1.30393	FALSE	13.8459	TRUE	Up	3.229e-15	FALSE
LIN7B	3.24233e-15	0.42272	0.498	0.219	5.40561e-11	1.43136e-14	0.42272	FALSE	13.8443	TRUE	Up	3.242e-15	FALSE
PRKAG1	3.27562e-15	0.221959	0.477	0.204	5.46112e-11	1.44556e-14	0.221959	FALSE	13.84	TRUE	Up	3.276e-15	FALSE
OSCP1	3.3005e-15	0.634007	0.298	0.102	5.50259e-11	1.45604e-14	0.634007	FALSE	13.8368	TRUE	Up	3.300e-15	FALSE
DUSP19	3.38218e-15	1.57106	0.16	0.034	5.63877e-11	1.49156e-14	1.57106	FALSE	13.8264	TRUE	Up	3.382e-15	FALSE
TOMM7	3.39926e-15	0.543715	0.615	0.323	5.66725e-11	1.49859e-14	0.543715	FALSE	13.8243	TRUE	Up	3.399e-15	FALSE
FAHD1	3.44469e-15	0.597159	0.351	0.132	5.74299e-11	1.51809e-14	0.597159	FALSE	13.8187	TRUE	Up	3.445e-15	FALSE
DCTN5	3.45274e-15	0.42934	0.369	0.137	5.75641e-11	1.52112e-14	0.42934	FALSE	13.8178	TRUE	Up	3.453e-15	FALSE
YTHDF3	3.48551e-15	0.551335	0.418	0.168	5.81104e-11	1.53503e-14	0.551335	FALSE	13.8139	TRUE	Up	3.486e-15	FALSE
AMACR	3.48947e-15	0.335738	0.415	0.167	5.81765e-11	1.53625e-14	0.335738	FALSE	13.8135	TRUE	Up	3.489e-15	FALSE
PPIL4	3.5456e-15	0.673293	0.409	0.166	5.91122e-11	1.56043e-14	0.673293	FALSE	13.8068	TRUE	Up	3.546e-15	FALSE
FGD4	3.55698e-15	0.423122	0.569	0.265	5.93019e-11	1.5649e-14	0.423122	FALSE	13.8055	TRUE	Up	3.557e-15	FALSE
CRABP2	3.57831e-15	0.349375	0.314	0.109	5.96576e-11	1.57375e-14	0.349375	FALSE	13.8031	TRUE	Up	3.578e-15	FALSE
GRK4	3.5915e-15	0.481937	0.689	0.373	5.98775e-11	1.57901e-14	0.481937	FALSE	13.8016	TRUE	Up	3.592e-15	FALSE
RIDA	3.59667e-15	0.60102	0.175	0.04	5.99637e-11	1.58074e-14	0.60102	FALSE	13.8011	TRUE	Up	3.597e-15	FALSE
C2orf74	3.62375e-15	0.542544	0.372	0.143	6.04151e-11	1.5921e-14	0.542544	FALSE	13.798	TRUE	Up	3.624e-15	FALSE
HLCS	3.62872e-15	0.281899	0.517	0.231	6.0498e-11	1.59374e-14	0.281899	FALSE	13.7976	TRUE	Up	3.629e-15	FALSE
USP47	3.63168e-15	0.492494	0.489	0.213	6.05474e-11	1.5945e-14	0.492494	FALSE	13.7974	TRUE	Up	3.632e-15	FALSE
HIF1AN	3.63338e-15	0.378199	0.48	0.207	6.05758e-11	1.5947e-14	0.378199	FALSE	13.7973	TRUE	Up	3.633e-15	FALSE
ANKS3	3.6362e-15	0.468981	0.511	0.228	6.06228e-11	1.59539e-14	0.468981	FALSE	13.7971	TRUE	Up	3.636e-15	FALSE
EGFL7	3.64348e-15	0.224194	0.385	0.149	6.07442e-11	1.59804e-14	0.224194	FALSE	13.7964	TRUE	Up	3.643e-15	FALSE
FYTTD1	3.65326e-15	0.130718	0.505	0.211	6.09072e-11	1.60179e-14	0.130718	FALSE	13.7954	TRUE	Up	3.653e-15	FALSE
TRIM5	3.69985e-15	1.10489	0.157	0.032	6.1684e-11	1.62166e-14	1.10489	FALSE	13.79	TRUE	Up	3.700e-15	FALSE
PHYH	3.73831e-15	0.518358	0.255	0.077	6.23251e-11	1.63796e-14	0.518358	FALSE	13.7857	TRUE	Up	3.738e-15	FALSE
SSTR3	3.77378e-15	1.09165	0.126	0.019	6.29164e-11	1.65294e-14	1.09165	FALSE	13.7817	TRUE	Up	3.774e-15	FALSE
ACBD6	3.77564e-15	0.444517	0.551	0.261	6.29475e-11	1.65319e-14	0.444517	FALSE	13.7817	TRUE	Up	3.776e-15	FALSE
CACNG4	3.78224e-15	1.59784	0.166	0.037	6.30576e-11	1.65552e-14	1.59784	FALSE	13.7811	TRUE	Up	3.782e-15	FALSE
AK6	3.78611e-15	0.774752	0.283	0.095	6.31221e-11	1.65665e-14	0.774752	FALSE	13.7808	TRUE	Up	3.786e-15	FALSE
COG3	3.81138e-15	0.310402	0.612	0.282	6.35434e-11	1.66714e-14	0.310402	FALSE	13.778	TRUE	Up	3.811e-15	FALSE
MED17	3.88302e-15	0.386348	0.548	0.244	6.47377e-11	1.6979e-14	0.386348	FALSE	13.7701	TRUE	Up	3.883e-15	FALSE
WDR60	3.91962e-15	0.530908	0.692	0.362	6.53478e-11	1.71332e-14	0.530908	FALSE	13.7662	TRUE	Up	3.920e-15	FALSE
RASL10B	3.93665e-15	0.486929	0.382	0.15	6.56319e-11	1.72018e-14	0.486929	FALSE	13.7644	TRUE	Up	3.937e-15	FALSE
CALN1	3.95634e-15	0.465075	0.569	0.276	6.59601e-11	1.7282e-14	0.465075	FALSE	13.7624	TRUE	Up	3.956e-15	FALSE
ZNF235	3.98062e-15	0.549038	0.274	0.088	6.63648e-11	1.73821e-14	0.549038	FALSE	13.7599	TRUE	Up	3.981e-15	FALSE
TMF1	4.00272e-15	0.318304	0.489	0.213	6.67333e-11	1.74727e-14	0.318304	FALSE	13.7576	TRUE	Up	4.003e-15	FALSE
ZFP3	4.03152e-15	0.658812	0.403	0.167	6.72134e-11	1.75924e-14	0.658812	FALSE	13.7547	TRUE	Up	4.032e-15	FALSE
TRIM14	4.0352e-15	1.74957	0.166	0.037	6.72748e-11	1.76026e-14	1.74957	FALSE	13.7544	TRUE	Up	4.035e-15	FALSE
ZBTB12	4.04199e-15	1.12313	0.175	0.04	6.73881e-11	1.76262e-14	1.12313	FALSE	13.7538	TRUE	Up	4.042e-15	FALSE
WDR26	4.06014e-15	0.406106	0.618	0.299	6.76906e-11	1.76993e-14	0.406106	FALSE	13.752	TRUE	Up	4.060e-15	FALSE
SH3YL1	4.08374e-15	0.39562	0.588	0.277	6.80841e-11	1.77962e-14	0.39562	FALSE	13.7497	TRUE	Up	4.084e-15	FALSE
PM20D2	4.10213e-15	0.381129	0.415	0.168	6.83906e-11	1.78703e-14	0.381129	FALSE	13.7479	TRUE	Up	4.102e-15	FALSE
KIAA0319	4.10674e-15	0.44907	0.458	0.195	6.84676e-11	1.78843e-14	0.44907	FALSE	13.7475	TRUE	Up	4.107e-15	FALSE
GALC	4.15452e-15	0.434443	0.486	0.21	6.92642e-11	1.80863e-14	0.434443	FALSE	13.7427	TRUE	Up	4.155e-15	FALSE
CCDC6	4.18561e-15	0.269864	0.542	0.239	6.97825e-11	1.82155e-14	0.269864	FALSE	13.7396	TRUE	Up	4.186e-15	FALSE
USP38	4.19167e-15	0.520932	0.277	0.089	6.98835e-11	1.82357e-14	0.520932	FALSE	13.7391	TRUE	Up	4.192e-15	FALSE
ZBTB40	4.21807e-15	0.238973	0.345	0.125	7.03236e-11	1.83443e-14	0.238973	FALSE	13.7365	TRUE	Up	4.218e-15	FALSE
SPICE1	4.22933e-15	0.624564	0.271	0.088	7.05114e-11	1.83871e-14	0.624564	FALSE	13.7355	TRUE	Up	4.229e-15	FALSE
CCDC186	4.24069e-15	0.502725	0.486	0.213	7.07007e-11	1.84302e-14	0.502725	FALSE	13.7345	TRUE	Up	4.241e-15	FALSE
TSGA10	4.24872e-15	0.538141	0.382	0.148	7.08346e-11	1.84546e-14	0.538141	FALSE	13.7339	TRUE	Up	4.249e-15	FALSE
CACNA1C	4.24915e-15	0.404274	0.548	0.247	7.08419e-11	1.84546e-14	0.404274	FALSE	13.7339	TRUE	Up	4.249e-15	FALSE
UPF3B	4.27819e-15	0.660038	0.397	0.16	7.1326e-11	1.85744e-14	0.660038	FALSE	13.7311	TRUE	Up	4.278e-15	TRUE	X
RP9	4.28514e-15	0.545543	0.234	0.068	7.14419e-11	1.85983e-14	0.545543	FALSE	13.7305	TRUE	Up	4.285e-15	FALSE
NUP107	4.28941e-15	0.461744	0.265	0.084	7.15131e-11	1.86106e-14	0.461744	FALSE	13.7302	TRUE	Up	4.289e-15	FALSE
SNRNP25	4.29748e-15	0.47633	0.532	0.257	7.16475e-11	1.86393e-14	0.47633	FALSE	13.7296	TRUE	Up	4.297e-15	FALSE
RAB15	4.36489e-15	0.650825	0.705	0.403	7.27715e-11	1.89253e-14	0.650825	FALSE	13.723	TRUE	Up	4.365e-15	FALSE
RIMS3	4.44629e-15	0.37146	0.582	0.262	7.41285e-11	1.92717e-14	0.37146	FALSE	13.7151	TRUE	Up	4.446e-15	FALSE
REXO2	4.45147e-15	0.714137	0.668	0.38	7.42149e-11	1.92877e-14	0.714137	FALSE	13.7147	TRUE	Up	4.451e-15	FALSE
ELOVL4	4.45307e-15	0.493513	0.542	0.253	7.42416e-11	1.92881e-14	0.493513	FALSE	13.7147	TRUE	Up	4.453e-15	FALSE
TRIT1	4.4579e-15	0.477694	0.486	0.212	7.43221e-11	1.93026e-14	0.477694	FALSE	13.7144	TRUE	Up	4.458e-15	FALSE
SIVA1	4.45989e-15	0.41524	0.486	0.209	7.43554e-11	1.93047e-14	0.41524	FALSE	13.7143	TRUE	Up	4.460e-15	FALSE
C20orf27	4.55002e-15	0.77121	0.182	0.043	7.5858e-11	1.96882e-14	0.77121	FALSE	13.7058	TRUE	Up	4.550e-15	FALSE
SDF2L1	4.61395e-15	1.09321	0.197	0.051	7.69237e-11	1.99581e-14	1.09321	FALSE	13.6999	TRUE	Up	4.614e-15	FALSE
NT5C3B	4.61634e-15	0.452379	0.622	0.313	7.69636e-11	1.99617e-14	0.452379	FALSE	13.6998	TRUE	Up	4.616e-15	FALSE
PDHX	4.62291e-15	0.673568	0.495	0.226	7.70732e-11	1.99835e-14	0.673568	FALSE	13.6993	TRUE	Up	4.623e-15	FALSE
ZNFX1	4.62566e-15	0.479459	0.345	0.127	7.71189e-11	1.99886e-14	0.479459	FALSE	13.6992	TRUE	Up	4.626e-15	FALSE
CDK5R2	4.64542e-15	0.440316	0.68	0.353	7.74484e-11	2.00673e-14	0.440316	FALSE	13.6975	TRUE	Up	4.645e-15	FALSE
COQ10B	4.67631e-15	0.537793	0.302	0.104	7.79634e-11	2.01939e-14	0.537793	FALSE	13.6948	TRUE	Up	4.676e-15	FALSE
ASB1	4.70235e-15	0.380078	0.378	0.148	7.83976e-11	2.02996e-14	0.380078	FALSE	13.6925	TRUE	Up	4.702e-15	FALSE
DDOST	4.82285e-15	0.456534	0.28	0.092	8.04066e-11	2.08128e-14	0.456534	FALSE	13.6817	TRUE	Up	4.823e-15	FALSE
RIC8B	4.86786e-15	0.352595	0.52	0.235	8.11569e-11	2.1e-14	0.352595	FALSE	13.6778	TRUE	Up	4.868e-15	FALSE
CFAP97D2	4.87148e-15	5.60329	0.062	0	8.12173e-11	2.10085e-14	5.60329	FALSE	13.6776	TRUE	Up	4.871e-15	FALSE
NRN1	4.89914e-15	0.32703	0.606	0.305	8.16785e-11	2.11208e-14	0.32703	FALSE	13.6753	TRUE	Up	4.899e-15	FALSE
SNUPN	4.90184e-15	0.302543	0.532	0.244	8.17234e-11	2.11253e-14	0.302543	FALSE	13.6752	TRUE	Up	4.902e-15	FALSE
USP8	4.94238e-15	0.462465	0.44	0.186	8.23993e-11	2.12929e-14	0.462465	FALSE	13.6718	TRUE	Up	4.942e-15	FALSE
WDR75	4.99364e-15	0.335067	0.437	0.178	8.3254e-11	2.15066e-14	0.335067	FALSE	13.6674	TRUE	Up	4.994e-15	FALSE
ACOT8	5.01073e-15	0.408364	0.452	0.192	8.35389e-11	2.1573e-14	0.408364	FALSE	13.6661	TRUE	Up	5.011e-15	FALSE
NMNAT1	5.05554e-15	0.522272	0.302	0.103	8.4286e-11	2.17586e-14	0.522272	FALSE	13.6624	TRUE	Up	5.056e-15	FALSE
EEF1E1	5.07841e-15	1.04132	0.151	0.03	8.46672e-11	2.18497e-14	1.04132	FALSE	13.6606	TRUE	Up	5.078e-15	FALSE
SLC35F3	5.08402e-15	0.271391	0.357	0.134	8.47609e-11	2.18666e-14	0.271391	FALSE	13.6602	TRUE	Up	5.084e-15	FALSE
ATP6V1F	5.1142e-15	0.401619	0.511	0.23	8.52639e-11	2.1989e-14	0.401619	FALSE	13.6578	TRUE	Up	5.114e-15	FALSE
CHD8	5.17624e-15	0.44604	0.615	0.311	8.62983e-11	2.22483e-14	0.44604	FALSE	13.6527	TRUE	Up	5.176e-15	FALSE
ZBTB25	5.20797e-15	0.549891	0.495	0.222	8.68273e-11	2.23772e-14	0.549891	FALSE	13.6502	TRUE	Up	5.208e-15	FALSE
MB	5.21323e-15	3.01354	0.071	0.002	8.6915e-11	2.23924e-14	3.01354	FALSE	13.6499	TRUE	Up	5.213e-15	FALSE
SRXN1	5.22297e-15	0.497174	0.465	0.203	8.70773e-11	2.24267e-14	0.497174	FALSE	13.6492	TRUE	Up	5.223e-15	FALSE
ALLC	5.23347e-15	2.88153	0.108	0.013	8.72524e-11	2.24583e-14	2.88153	FALSE	13.6486	TRUE	Up	5.233e-15	FALSE
ZNF385D	5.23382e-15	0.274985	0.354	0.13	8.72583e-11	2.24583e-14	0.274985	FALSE	13.6486	TRUE	Up	5.234e-15	FALSE
SMYD3	5.25871e-15	0.577789	0.308	0.108	8.76733e-11	2.25576e-14	0.577789	FALSE	13.6467	TRUE	Up	5.259e-15	FALSE
KIAA0355	5.30332e-15	0.395776	0.462	0.197	8.8417e-11	2.27414e-14	0.395776	FALSE	13.6432	TRUE	Up	5.303e-15	FALSE
EXTL3	5.32396e-15	0.597931	0.455	0.198	8.87611e-11	2.28223e-14	0.597931	FALSE	13.6416	TRUE	Up	5.324e-15	FALSE
CALU	5.33783e-15	0.5514	0.495	0.221	8.89922e-11	2.28741e-14	0.5514	FALSE	13.6407	TRUE	Up	5.338e-15	FALSE
EMC6	5.35309e-15	0.562028	0.265	0.084	8.92467e-11	2.29319e-14	0.562028	FALSE	13.6396	TRUE	Up	5.353e-15	FALSE
CX3CL1	5.36373e-15	0.399443	0.652	0.32	8.94241e-11	2.29631e-14	0.399443	FALSE	13.639	TRUE	Up	5.364e-15	FALSE
CHRFAM7A	5.36394e-15	1.92664	0.086	0.006	8.94277e-11	2.29631e-14	1.92664	FALSE	13.639	TRUE	Up	5.364e-15	FALSE
TMX3	5.3739e-15	0.410955	0.4	0.158	8.95937e-11	2.29981e-14	0.410955	FALSE	13.6383	TRUE	Up	5.374e-15	FALSE
ZNF793	5.39756e-15	0.490351	0.422	0.177	8.99881e-11	2.30917e-14	0.490351	FALSE	13.6365	TRUE	Up	5.398e-15	FALSE
CALR	5.40833e-15	0.478649	0.628	0.315	9.01676e-11	2.313e-14	0.478649	FALSE	13.6358	TRUE	Up	5.408e-15	FALSE
HTR1A	5.42845e-15	3.46716	0.089	0.007	9.05031e-11	2.32084e-14	3.46716	FALSE	13.6344	TRUE	Up	5.428e-15	FALSE
ARHGEF9	5.4593e-15	0.393224	0.572	0.268	9.10174e-11	2.33325e-14	0.393224	FALSE	13.632	TRUE	Up	5.459e-15	TRUE	X
CDC23	5.46165e-15	0.0646422	0.357	0.131	9.10567e-11	2.33348e-14	0.0646422	FALSE	13.632	TRUE	Up	5.462e-15	FALSE
TMEM44	5.57908e-15	1.07551	0.283	0.097	9.30144e-11	2.38286e-14	1.07551	FALSE	13.6229	TRUE	Up	5.579e-15	FALSE
LTB4R	5.59424e-15	0.575665	0.243	0.073	9.32671e-11	2.38854e-14	0.575665	FALSE	13.6219	TRUE	Up	5.594e-15	FALSE
AKAP11	5.60663e-15	0.614084	0.674	0.363	9.34738e-11	2.39304e-14	0.614084	FALSE	13.621	TRUE	Up	5.607e-15	FALSE
KATNA1	5.64857e-15	0.603069	0.286	0.095	9.41729e-11	2.41014e-14	0.603069	FALSE	13.618	TRUE	Up	5.649e-15	FALSE
MED7	5.70043e-15	0.570076	0.342	0.127	9.50376e-11	2.43147e-14	0.570076	FALSE	13.6141	TRUE	Up	5.700e-15	FALSE
RWDD4	5.79841e-15	1.19863	0.197	0.051	9.66712e-11	2.47244e-14	1.19863	FALSE	13.6069	TRUE	Up	5.798e-15	FALSE
RBM12	5.85873e-15	0.527876	0.317	0.112	9.76767e-11	2.49733e-14	0.527876	FALSE	13.6025	TRUE	Up	5.859e-15	FALSE
ZBED1	5.90983e-15	0.314203	0.492	0.215	9.85287e-11	2.51828e-14	0.314203	FALSE	13.5989	TRUE	Up	5.910e-15	TRUE	X;Y
TXNDC16	5.91737e-15	0.419166	0.471	0.202	9.86545e-11	2.52066e-14	0.419166	FALSE	13.5985	TRUE	Up	5.917e-15	FALSE
DPY19L3	6.06319e-15	0.583621	0.332	0.121	1.01086e-10	2.58155e-14	0.583621	FALSE	13.5881	TRUE	Up	6.063e-15	FALSE
IQCK	6.06433e-15	0.5505	0.317	0.112	1.01105e-10	2.58155e-14	0.5505	FALSE	13.5881	TRUE	Up	6.064e-15	FALSE
JADE2	6.14357e-15	0.490363	0.483	0.213	1.02426e-10	2.61442e-14	0.490363	FALSE	13.5826	TRUE	Up	6.144e-15	FALSE
INTS14	6.20687e-15	0.477064	0.348	0.13	1.03481e-10	2.64048e-14	0.477064	FALSE	13.5783	TRUE	Up	6.207e-15	FALSE
TNFRSF6B	6.2478e-15	0.493436	0.382	0.151	1.04163e-10	2.65702e-14	0.493436	FALSE	13.5756	TRUE	Up	6.248e-15	FALSE
LRP8	6.26015e-15	0.160884	0.529	0.23	1.04369e-10	2.66139e-14	0.160884	FALSE	13.5749	TRUE	Up	6.260e-15	FALSE
SCML1	6.35699e-15	0.591122	0.308	0.109	1.05984e-10	2.70167e-14	0.591122	FALSE	13.5684	TRUE	Up	6.357e-15	TRUE	X
TRIM45	6.365e-15	0.718007	0.24	0.071	1.06117e-10	2.70418e-14	0.718007	FALSE	13.568	TRUE	Up	6.365e-15	FALSE
HAP1	6.37595e-15	1.14849	0.369	0.158	1.063e-10	2.70794e-14	1.14849	FALSE	13.5674	TRUE	Up	6.376e-15	FALSE
HSPA4L	6.39149e-15	0.484918	0.775	0.451	1.06559e-10	2.71364e-14	0.484918	FALSE	13.5664	TRUE	Up	6.391e-15	FALSE
ANKDD1B	6.43096e-15	2.57918	0.105	0.012	1.07217e-10	2.7295e-14	2.57918	FALSE	13.5639	TRUE	Up	6.431e-15	FALSE
MOB4	6.53843e-15	0.369223	0.452	0.19	1.09009e-10	2.7742e-14	0.369223	FALSE	13.5569	TRUE	Up	6.538e-15	FALSE
COA8	6.60029e-15	0.38444	0.422	0.172	1.1004e-10	2.79952e-14	0.38444	FALSE	13.5529	TRUE	Up	6.600e-15	FALSE
PITPNB	6.62717e-15	0.328221	0.563	0.262	1.10488e-10	2.81e-14	0.328221	FALSE	13.5513	TRUE	Up	6.627e-15	FALSE
MAP3K7	6.67208e-15	0.489706	0.637	0.322	1.11237e-10	2.82811e-14	0.489706	FALSE	13.5485	TRUE	Up	6.672e-15	FALSE
CETN2	6.72649e-15	0.396128	0.348	0.13	1.12144e-10	2.85024e-14	0.396128	FALSE	13.5451	TRUE	Up	6.726e-15	TRUE	X
ZNF382	6.77769e-15	0.349946	0.548	0.249	1.12998e-10	2.87098e-14	0.349946	FALSE	13.542	TRUE	Up	6.778e-15	FALSE
LTA4H	6.81942e-15	0.528598	0.422	0.174	1.13693e-10	2.88771e-14	0.528598	FALSE	13.5394	TRUE	Up	6.819e-15	FALSE
GSTT2B	6.87466e-15	1.82092	0.132	0.022	1.14614e-10	2.91014e-14	1.82092	FALSE	13.5361	TRUE	Up	6.875e-15	FALSE
NUP155	6.87817e-15	0.277588	0.298	0.101	1.14673e-10	2.91067e-14	0.277588	FALSE	13.536	TRUE	Up	6.878e-15	FALSE
INTS13	6.9058e-15	0.510031	0.302	0.103	1.15133e-10	2.9214e-14	0.510031	FALSE	13.5344	TRUE	Up	6.906e-15	FALSE
EMSY	7.32514e-15	0.460481	0.462	0.2	1.22125e-10	3.09778e-14	0.460481	FALSE	13.5089	TRUE	Up	7.325e-15	FALSE
PPIP5K2	7.36879e-15	0.432335	0.557	0.256	1.22852e-10	3.11522e-14	0.432335	FALSE	13.5065	TRUE	Up	7.369e-15	FALSE
ANKRA2	7.4431e-15	0.878233	0.249	0.077	1.24091e-10	3.1456e-14	0.878233	FALSE	13.5023	TRUE	Up	7.443e-15	FALSE
CAPZA2	7.46235e-15	0.312232	0.458	0.196	1.24412e-10	3.1527e-14	0.312232	FALSE	13.5013	TRUE	Up	7.462e-15	FALSE
C12orf45	7.46963e-15	0.202029	0.252	0.076	1.24534e-10	3.15474e-14	0.202029	FALSE	13.501	TRUE	Up	7.470e-15	FALSE
MBLAC2	7.65766e-15	0.798339	0.252	0.077	1.27669e-10	3.23282e-14	0.798339	FALSE	13.4904	TRUE	Up	7.658e-15	FALSE
ZNF391	7.65952e-15	0.626551	0.258	0.08	1.27699e-10	3.23282e-14	0.626551	FALSE	13.4904	TRUE	Up	7.660e-15	FALSE
LRP1B	7.66691e-15	0.62972	0.615	0.314	1.27823e-10	3.23488e-14	0.62972	FALSE	13.4901	TRUE	Up	7.667e-15	FALSE
DDR2	7.70067e-15	2.18296	0.098	0.01	1.28386e-10	3.24806e-14	2.18296	FALSE	13.4884	TRUE	Up	7.701e-15	FALSE
ANKRD7	7.72707e-15	1.06859	0.209	0.057	1.28826e-10	3.25813e-14	1.06859	FALSE	13.487	TRUE	Up	7.727e-15	FALSE
ARF4	7.73583e-15	0.718989	0.314	0.114	1.28972e-10	3.26075e-14	0.718989	FALSE	13.4867	TRUE	Up	7.736e-15	FALSE
POLL	7.75692e-15	0.527452	0.468	0.207	1.29323e-10	3.26854e-14	0.527452	FALSE	13.4856	TRUE	Up	7.757e-15	FALSE
SESN3	7.75939e-15	0.542771	0.582	0.278	1.29365e-10	3.26854e-14	0.542771	FALSE	13.4856	TRUE	Up	7.759e-15	FALSE
SYS1	7.81283e-15	0.237903	0.508	0.218	1.30256e-10	3.28998e-14	0.237903	FALSE	13.4828	TRUE	Up	7.813e-15	FALSE
UBE2E3	7.91992e-15	0.404557	0.538	0.244	1.32041e-10	3.33398e-14	0.404557	FALSE	13.477	TRUE	Up	7.920e-15	FALSE
METAP2	7.9491e-15	0.340822	0.452	0.188	1.32527e-10	3.34517e-14	0.340822	FALSE	13.4756	TRUE	Up	7.949e-15	FALSE
BTF3L4	8.01534e-15	0.370026	0.535	0.249	1.33632e-10	3.37194e-14	0.370026	FALSE	13.4721	TRUE	Up	8.015e-15	FALSE
SUMO3	8.0397e-15	0.450074	0.698	0.388	1.34038e-10	3.38109e-14	0.450074	FALSE	13.4709	TRUE	Up	8.040e-15	FALSE
ZKSCAN3	8.0514e-15	1.03097	0.24	0.072	1.34233e-10	3.3849e-14	1.03097	FALSE	13.4705	TRUE	Up	8.051e-15	FALSE
C2orf73	8.06295e-15	2.01147	0.092	0.008	1.34426e-10	3.38865e-14	2.01147	FALSE	13.47	TRUE	Up	8.063e-15	FALSE
TMBIM4	8.09323e-15	0.5635	0.308	0.11	1.3493e-10	3.40026e-14	0.5635	FALSE	13.4685	TRUE	Up	8.093e-15	FALSE
SLC38A10	8.1052e-15	0.46698	0.68	0.356	1.3513e-10	3.40418e-14	0.46698	FALSE	13.468	TRUE	Up	8.105e-15	FALSE
BTRC	8.11654e-15	0.372062	0.6	0.288	1.35319e-10	3.40783e-14	0.372062	FALSE	13.4675	TRUE	Up	8.117e-15	FALSE
ZC3HC1	8.15173e-15	0.79089	0.258	0.082	1.35906e-10	3.4215e-14	0.79089	FALSE	13.4658	TRUE	Up	8.152e-15	FALSE
YAF2	8.16038e-15	0.229561	0.532	0.238	1.3605e-10	3.42401e-14	0.229561	FALSE	13.4655	TRUE	Up	8.160e-15	FALSE
LYPD5	8.19601e-15	0.42157	0.434	0.181	1.36644e-10	3.43714e-14	0.42157	FALSE	13.4638	TRUE	Up	8.196e-15	FALSE
SMIM4	8.19702e-15	1.80737	0.111	0.014	1.36661e-10	3.43714e-14	1.80737	FALSE	13.4638	TRUE	Up	8.197e-15	FALSE
PPM1A	8.24056e-15	0.410124	0.711	0.395	1.37387e-10	3.45427e-14	0.410124	FALSE	13.4616	TRUE	Up	8.241e-15	FALSE
CPNE3	8.26048e-15	0.332652	0.458	0.197	1.37719e-10	3.46149e-14	0.332652	FALSE	13.4607	TRUE	Up	8.260e-15	FALSE
PTPRS	8.27722e-15	0.408689	0.945	0.759	1.37998e-10	3.46738e-14	0.408689	FALSE	13.46	TRUE	Up	8.277e-15	FALSE
CHUK	8.28467e-15	0.316113	0.302	0.102	1.38122e-10	3.46937e-14	0.316113	FALSE	13.4597	TRUE	Up	8.285e-15	FALSE
NOL10	8.32597e-15	0.479698	0.302	0.104	1.38811e-10	3.48553e-14	0.479698	FALSE	13.4577	TRUE	Up	8.326e-15	FALSE
MGST2	8.33024e-15	0.629528	0.28	0.094	1.38882e-10	3.48619e-14	0.629528	FALSE	13.4576	TRUE	Up	8.330e-15	FALSE
CENPBD1	8.43818e-15	0.769156	0.212	0.059	1.40681e-10	3.53022e-14	0.769156	FALSE	13.4522	TRUE	Up	8.438e-15	FALSE
PTRH2	8.45015e-15	0.666453	0.314	0.112	1.40881e-10	3.53407e-14	0.666453	FALSE	13.4517	TRUE	Up	8.450e-15	FALSE
ZNF511	8.46239e-15	0.387239	0.268	0.086	1.41085e-10	3.53804e-14	0.387239	FALSE	13.4512	TRUE	Up	8.462e-15	FALSE
NTRK2	8.50322e-15	0.38826	0.772	0.445	1.41766e-10	3.55396e-14	0.38826	FALSE	13.4493	TRUE	Up	8.503e-15	FALSE
ERGIC2	8.56399e-15	0.49364	0.458	0.193	1.42779e-10	3.5782e-14	0.49364	FALSE	13.4463	TRUE	Up	8.564e-15	FALSE
PACRG	8.6349e-15	1.15264	0.225	0.065	1.43961e-10	3.60666e-14	1.15264	FALSE	13.4429	TRUE	Up	8.635e-15	FALSE
FAM92B	8.6577e-15	2.76895	0.074	0.003	1.44341e-10	3.615e-14	2.76895	FALSE	13.4419	TRUE	Up	8.658e-15	FALSE
PIK3C3	8.76258e-15	0.287697	0.48	0.209	1.4609e-10	3.65761e-14	0.287697	FALSE	13.4368	TRUE	Up	8.763e-15	FALSE
PPP1R8	8.79586e-15	0.292845	0.378	0.148	1.46645e-10	3.67031e-14	0.292845	FALSE	13.4353	TRUE	Up	8.796e-15	FALSE
C2CD3	8.81976e-15	0.411376	0.394	0.158	1.47043e-10	3.67909e-14	0.411376	FALSE	13.4343	TRUE	Up	8.820e-15	FALSE
TOMM22	8.87247e-15	0.183213	0.348	0.128	1.47922e-10	3.69988e-14	0.183213	FALSE	13.4318	TRUE	Up	8.872e-15	FALSE
SPR	8.89901e-15	0.769164	0.172	0.04	1.48364e-10	3.70974e-14	0.769164	FALSE	13.4307	TRUE	Up	8.899e-15	FALSE
TMEM164	8.91671e-15	0.380722	0.243	0.073	1.48659e-10	3.71592e-14	0.380722	FALSE	13.4299	TRUE	Up	8.917e-15	TRUE	X
DEFB134	8.99265e-15	3.89668	0.074	0.003	1.49925e-10	3.74584e-14	3.89668	FALSE	13.4265	TRUE	Up	8.993e-15	FALSE
PTPN9	8.99433e-15	0.290093	0.385	0.15	1.49953e-10	3.74584e-14	0.290093	FALSE	13.4265	TRUE	Up	8.994e-15	FALSE
CD320	9.02358e-15	0.546157	0.465	0.2	1.50441e-10	3.75681e-14	0.546157	FALSE	13.4252	TRUE	Up	9.024e-15	FALSE
GEMIN7	9.08834e-15	0.458528	0.397	0.162	1.51521e-10	3.78255e-14	0.458528	FALSE	13.4222	TRUE	Up	9.088e-15	FALSE
FNIP1	9.11362e-15	0.550286	0.486	0.215	1.51942e-10	3.79184e-14	0.550286	FALSE	13.4211	TRUE	Up	9.114e-15	FALSE
CAMK1	9.23485e-15	0.416108	0.455	0.198	1.53963e-10	3.84104e-14	0.416108	FALSE	13.4156	TRUE	Up	9.235e-15	FALSE
GPR68	9.29849e-15	1.61613	0.178	0.044	1.55024e-10	3.86626e-14	1.61613	FALSE	13.4127	TRUE	Up	9.298e-15	FALSE
THEM4	9.31859e-15	0.668257	0.314	0.112	1.5536e-10	3.87337e-14	0.668257	FALSE	13.4119	TRUE	Up	9.319e-15	FALSE
GRN	9.41784e-15	0.435409	0.511	0.23	1.57014e-10	3.91336e-14	0.435409	FALSE	13.4075	TRUE	Up	9.418e-15	FALSE
RIPK2	9.45138e-15	0.881772	0.157	0.033	1.57573e-10	3.92603e-14	0.881772	FALSE	13.406	TRUE	Up	9.451e-15	FALSE
RCC1L	9.51571e-15	0.37252	0.526	0.235	1.58646e-10	3.95148e-14	0.37252	FALSE	13.4032	TRUE	Up	9.516e-15	FALSE
REV3L	9.58038e-15	0.361493	0.588	0.285	1.59724e-10	3.97705e-14	0.361493	FALSE	13.4004	TRUE	Up	9.580e-15	FALSE
ENO4	9.68091e-15	1.8162	0.102	0.011	1.614e-10	4.01748e-14	1.8162	FALSE	13.396	TRUE	Up	9.681e-15	FALSE
ANKRD44	9.84202e-15	0.322204	0.431	0.175	1.64086e-10	4.08303e-14	0.322204	FALSE	13.389	TRUE	Up	9.842e-15	FALSE
RLF	9.91883e-15	0.342168	0.462	0.197	1.65367e-10	4.11357e-14	0.342168	FALSE	13.3858	TRUE	Up	9.919e-15	FALSE
CLBA1	9.93165e-15	0.807674	0.209	0.057	1.65581e-10	4.11756e-14	0.807674	FALSE	13.3854	TRUE	Up	9.932e-15	FALSE
PSMC6	9.94081e-15	0.374267	0.446	0.19	1.65733e-10	4.12003e-14	0.374267	FALSE	13.3851	TRUE	Up	9.941e-15	FALSE
PHF20L1	9.96025e-15	0.49265	0.655	0.334	1.66057e-10	4.12676e-14	0.49265	FALSE	13.3844	TRUE	Up	9.960e-15	FALSE
MAGIX	1.01226e-14	0.0746102	0.28	0.092	1.68764e-10	4.19268e-14	0.0746102	FALSE	13.3775	TRUE	Up	1.012e-14	TRUE	X
FBXO3	1.02072e-14	0.397147	0.514	0.233	1.70174e-10	4.22634e-14	0.397147	FALSE	13.374	TRUE	Up	1.021e-14	FALSE
PGM2L1	1.02569e-14	0.598742	0.594	0.286	1.71003e-10	4.24555e-14	0.598742	FALSE	13.3721	TRUE	Up	1.026e-14	FALSE
FBXW11	1.02809e-14	0.560448	0.351	0.133	1.71403e-10	4.25412e-14	0.560448	FALSE	13.3712	TRUE	Up	1.028e-14	FALSE
CERK	1.03209e-14	0.347009	0.665	0.336	1.72069e-10	4.2693e-14	0.347009	FALSE	13.3696	TRUE	Up	1.032e-14	FALSE
CHPF	1.03331e-14	0.230448	0.603	0.286	1.72273e-10	4.27297e-14	0.230448	FALSE	13.3693	TRUE	Up	1.033e-14	FALSE
SLC9A6	1.03556e-14	0.436143	0.692	0.356	1.72649e-10	4.28091e-14	0.436143	FALSE	13.3685	TRUE	Up	1.036e-14	TRUE	X
C8orf82	1.0446e-14	1.09614	0.166	0.037	1.74155e-10	4.31585e-14	1.09614	FALSE	13.3649	TRUE	Up	1.045e-14	FALSE
TOMM6	1.04468e-14	0.471998	0.314	0.112	1.74169e-10	4.31585e-14	0.471998	FALSE	13.3649	TRUE	Up	1.045e-14	FALSE
ADK	1.05561e-14	0.291316	0.508	0.225	1.75992e-10	4.3596e-14	0.291316	FALSE	13.3606	TRUE	Up	1.056e-14	FALSE
CHCHD3	1.05937e-14	0.342692	0.317	0.115	1.76618e-10	4.37373e-14	0.342692	FALSE	13.3591	TRUE	Up	1.059e-14	FALSE
CCDC157	1.06057e-14	1.241	0.166	0.037	1.76819e-10	4.37728e-14	1.241	FALSE	13.3588	TRUE	Up	1.061e-14	FALSE
ZNF862	1.0632e-14	0.40084	0.498	0.222	1.77257e-10	4.38673e-14	0.40084	FALSE	13.3579	TRUE	Up	1.063e-14	FALSE
RBM43	1.06489e-14	1.14751	0.129	0.021	1.77539e-10	4.3923e-14	1.14751	FALSE	13.3573	TRUE	Up	1.065e-14	FALSE
ANKRD46	1.07124e-14	0.113508	0.415	0.165	1.78598e-10	4.41708e-14	0.113508	FALSE	13.3549	TRUE	Up	1.071e-14	FALSE
SNX7	1.07309e-14	1.01386	0.163	0.036	1.78906e-10	4.42329e-14	1.01386	FALSE	13.3543	TRUE	Up	1.073e-14	FALSE
MAP3K13	1.07446e-14	0.449802	0.588	0.293	1.79134e-10	4.4275e-14	0.449802	FALSE	13.3538	TRUE	Up	1.074e-14	FALSE
KRTCAP2	1.0766e-14	0.366144	0.372	0.144	1.7949e-10	4.43489e-14	0.366144	FALSE	13.3531	TRUE	Up	1.077e-14	FALSE
HIST3H2BB	1.07724e-14	0.215833	0.28	0.093	1.79598e-10	4.43613e-14	0.215833	FALSE	13.353	TRUE	Up	1.077e-14	FALSE
TAB3	1.08423e-14	0.538593	0.323	0.117	1.80763e-10	4.46347e-14	0.538593	FALSE	13.3503	TRUE	Up	1.084e-14	TRUE	X
CBARP	1.0876e-14	0.637614	0.246	0.075	1.81324e-10	4.47591e-14	0.637614	FALSE	13.3491	TRUE	Up	1.088e-14	FALSE
AEBP2	1.08897e-14	0.486711	0.714	0.401	1.81553e-10	4.48013e-14	0.486711	FALSE	13.3487	TRUE	Up	1.089e-14	FALSE
LRP1	1.09093e-14	0.344162	0.815	0.489	1.81879e-10	4.48674e-14	0.344162	FALSE	13.3481	TRUE	Up	1.091e-14	FALSE
ZNF250	1.09495e-14	0.59778	0.378	0.154	1.8255e-10	4.50186e-14	0.59778	FALSE	13.3466	TRUE	Up	1.095e-14	FALSE
C12orf66	1.09813e-14	0.81521	0.271	0.089	1.8308e-10	4.51212e-14	0.81521	FALSE	13.3456	TRUE	Up	1.098e-14	FALSE
CHD5	1.09815e-14	0.465301	0.797	0.454	1.83083e-10	4.51212e-14	0.465301	FALSE	13.3456	TRUE	Up	1.098e-14	FALSE
ZNF490	1.10134e-14	0.570407	0.394	0.159	1.83615e-10	4.52378e-14	0.570407	FALSE	13.3445	TRUE	Up	1.101e-14	FALSE
TTC8	1.10186e-14	0.299484	0.52	0.232	1.83702e-10	4.52448e-14	0.299484	FALSE	13.3444	TRUE	Up	1.102e-14	FALSE
CCDC148	1.1034e-14	0.717624	0.222	0.063	1.83959e-10	4.52937e-14	0.717624	FALSE	13.344	TRUE	Up	1.103e-14	FALSE
UBA3	1.11154e-14	0.500896	0.609	0.314	1.85317e-10	4.56134e-14	0.500896	FALSE	13.3409	TRUE	Up	1.112e-14	FALSE
TOR3A	1.12793e-14	0.635038	0.225	0.064	1.88048e-10	4.62709e-14	0.635038	FALSE	13.3347	TRUE	Up	1.128e-14	FALSE
PIGF	1.13881e-14	0.677051	0.308	0.11	1.89862e-10	4.67024e-14	0.677051	FALSE	13.3307	TRUE	Up	1.139e-14	FALSE
WFDC1	1.13956e-14	5.0973	0.065	0.001	1.89987e-10	4.67183e-14	5.0973	FALSE	13.3305	TRUE	Up	1.140e-14	FALSE
NME7	1.15233e-14	0.450282	0.385	0.153	1.92117e-10	4.72269e-14	0.450282	FALSE	13.3258	TRUE	Up	1.152e-14	FALSE
SNAPC5	1.15293e-14	0.545215	0.28	0.094	1.92216e-10	4.72362e-14	0.545215	FALSE	13.3257	TRUE	Up	1.153e-14	FALSE
HSPH1	1.15474e-14	-0.201107	0.794	0.464	1.92519e-10	4.72957e-14	-0.201107	FALSE	13.3252	TRUE	Down	1.155e-14	FALSE
ZNF71	1.19352e-14	0.424987	0.526	0.238	1.98984e-10	4.88684e-14	0.424987	FALSE	13.311	TRUE	Up	1.194e-14	FALSE
CA13	1.19766e-14	1.84396	0.138	0.025	1.99674e-10	4.90223e-14	1.84396	FALSE	13.3096	TRUE	Up	1.198e-14	FALSE
PIAS1	1.20319e-14	0.339226	0.357	0.133	2.00595e-10	4.92328e-14	0.339226	FALSE	13.3077	TRUE	Up	1.203e-14	FALSE
KIAA0930	1.20499e-14	0.42689	0.895	0.645	2.00896e-10	4.9291e-14	0.42689	FALSE	13.3072	TRUE	Up	1.205e-14	FALSE
A2ML1	1.25155e-14	2.12825	0.077	0.004	2.08658e-10	5.11792e-14	2.12825	FALSE	13.2909	TRUE	Up	1.252e-14	FALSE
TOGARAM1	1.25451e-14	0.38297	0.548	0.254	2.09151e-10	5.12838e-14	0.38297	FALSE	13.29	TRUE	Up	1.255e-14	FALSE
LEFTY1	1.26061e-14	0.990999	0.151	0.031	2.10169e-10	5.15171e-14	0.990999	FALSE	13.288	TRUE	Up	1.261e-14	FALSE
SHB	1.27589e-14	0.520439	0.492	0.216	2.12716e-10	5.21247e-14	0.520439	FALSE	13.283	TRUE	Up	1.276e-14	FALSE
CORO2A	1.27861e-14	0.465447	0.298	0.104	2.1317e-10	5.22193e-14	0.465447	FALSE	13.2822	TRUE	Up	1.279e-14	FALSE
CDKN2AIPNL	1.28993e-14	0.554922	0.292	0.101	2.15058e-10	5.26485e-14	0.554922	FALSE	13.2786	TRUE	Up	1.290e-14	FALSE
PRPF40B	1.28993e-14	0.436668	0.634	0.326	2.15058e-10	5.26485e-14	0.436668	FALSE	13.2786	TRUE	Up	1.290e-14	FALSE
ZNF175	1.29818e-14	0.372011	0.514	0.231	2.16433e-10	5.29682e-14	0.372011	FALSE	13.276	TRUE	Up	1.298e-14	FALSE
MRGBP	1.30102e-14	0.359174	0.351	0.133	2.16906e-10	5.30673e-14	0.359174	FALSE	13.2752	TRUE	Up	1.301e-14	FALSE
SMCHD1	1.31515e-14	0.332783	0.634	0.308	2.19261e-10	5.36265e-14	0.332783	FALSE	13.2706	TRUE	Up	1.315e-14	FALSE
GCLC	1.32427e-14	0.35073	0.566	0.264	2.20782e-10	5.39814e-14	0.35073	FALSE	13.2678	TRUE	Up	1.324e-14	FALSE
PPCS	1.32475e-14	-0.0303718	0.345	0.125	2.20862e-10	5.39838e-14	-0.0303718	FALSE	13.2677	TRUE	Down	1.325e-14	FALSE
ZNF561	1.33598e-14	0.373521	0.357	0.136	2.22734e-10	5.44242e-14	0.373521	FALSE	13.2642	TRUE	Up	1.336e-14	FALSE
GPALPP1	1.34122e-14	0.433768	0.674	0.353	2.23608e-10	5.46204e-14	0.433768	FALSE	13.2626	TRUE	Up	1.341e-14	FALSE
SWI5	1.34718e-14	0.215296	0.412	0.165	2.24602e-10	5.48459e-14	0.215296	FALSE	13.2609	TRUE	Up	1.347e-14	FALSE
CCDC154	1.35109e-14	0.187835	0.363	0.138	2.25254e-10	5.49877e-14	0.187835	FALSE	13.2597	TRUE	Up	1.351e-14	FALSE
PBDC1	1.35958e-14	0.369811	0.292	0.101	2.26669e-10	5.53157e-14	0.369811	FALSE	13.2572	TRUE	Up	1.360e-14	TRUE	X
GALNT17	1.37123e-14	0.168096	0.535	0.241	2.28612e-10	5.57721e-14	0.168096	FALSE	13.2536	TRUE	Up	1.371e-14	FALSE
LETMD1	1.39502e-14	0.45925	0.514	0.234	2.32578e-10	5.67219e-14	0.45925	FALSE	13.2462	TRUE	Up	1.395e-14	FALSE
ZSCAN25	1.39995e-14	0.28939	0.308	0.107	2.334e-10	5.69042e-14	0.28939	FALSE	13.2449	TRUE	Up	1.400e-14	FALSE
BRWD1	1.40397e-14	0.388974	0.566	0.261	2.3407e-10	5.70495e-14	0.388974	FALSE	13.2437	TRUE	Up	1.404e-14	FALSE
TOGARAM2	1.40615e-14	1.77053	0.191	0.051	2.34433e-10	5.71202e-14	1.77053	FALSE	13.2432	TRUE	Up	1.406e-14	FALSE
EXOC2	1.40703e-14	0.588896	0.508	0.234	2.3458e-10	5.71379e-14	0.588896	FALSE	13.2431	TRUE	Up	1.407e-14	FALSE
TMEM223	1.41839e-14	0.496419	0.271	0.089	2.36475e-10	5.75812e-14	0.496419	FALSE	13.2397	TRUE	Up	1.418e-14	FALSE
SPATA33	1.43893e-14	0.410615	0.526	0.241	2.39899e-10	5.83966e-14	0.410615	FALSE	13.2336	TRUE	Up	1.439e-14	FALSE
ALKBH1	1.45873e-14	0.720951	0.237	0.072	2.43199e-10	5.91812e-14	0.720951	FALSE	13.2278	TRUE	Up	1.459e-14	FALSE
FYN	1.46146e-14	0.455813	0.526	0.238	2.43654e-10	5.92719e-14	0.455813	FALSE	13.2272	TRUE	Up	1.461e-14	FALSE
KPNA2	1.46188e-14	0.443517	0.332	0.123	2.43725e-10	5.92719e-14	0.443517	FALSE	13.2272	TRUE	Up	1.462e-14	FALSE
CFAP221	1.48318e-14	0.664481	0.249	0.078	2.47276e-10	6.01164e-14	0.664481	FALSE	13.221	TRUE	Up	1.483e-14	FALSE
FBXO25	1.48379e-14	0.623377	0.412	0.174	2.47377e-10	6.0122e-14	0.623377	FALSE	13.221	TRUE	Up	1.484e-14	FALSE
SNX32	1.48871e-14	0.556443	0.557	0.268	2.48198e-10	6.03026e-14	0.556443	FALSE	13.2197	TRUE	Up	1.489e-14	FALSE
RAB30	1.49127e-14	0.498947	0.369	0.146	2.48624e-10	6.03871e-14	0.498947	FALSE	13.2191	TRUE	Up	1.491e-14	FALSE
WDR41	1.49553e-14	0.224675	0.44	0.179	2.49335e-10	6.05408e-14	0.224675	FALSE	13.218	TRUE	Up	1.496e-14	FALSE
EEF1AKMT1	1.50096e-14	1.07174	0.175	0.042	2.50241e-10	6.07292e-14	1.07174	FALSE	13.2166	TRUE	Up	1.501e-14	FALSE
C11orf71	1.50113e-14	0.698429	0.329	0.122	2.50268e-10	6.07292e-14	0.698429	FALSE	13.2166	TRUE	Up	1.501e-14	FALSE
HDHD5	1.50371e-14	0.129257	0.462	0.193	2.50699e-10	6.08147e-14	0.129257	FALSE	13.216	TRUE	Up	1.504e-14	FALSE
API5	1.50572e-14	0.355074	0.538	0.246	2.51034e-10	6.08767e-14	0.355074	FALSE	13.2155	TRUE	Up	1.506e-14	FALSE
TATDN3	1.50833e-14	0.710091	0.382	0.154	2.51468e-10	6.09629e-14	0.710091	FALSE	13.2149	TRUE	Up	1.508e-14	FALSE
PSMA4	1.51652e-14	0.28869	0.406	0.166	2.52835e-10	6.1275e-14	0.28869	FALSE	13.2127	TRUE	Up	1.517e-14	FALSE
RND1	1.53235e-14	0.364888	0.385	0.153	2.55473e-10	6.18949e-14	0.364888	FALSE	13.2083	TRUE	Up	1.532e-14	FALSE
SLC38A7	1.53926e-14	0.478589	0.649	0.333	2.56626e-10	6.21548e-14	0.478589	FALSE	13.2065	TRUE	Up	1.539e-14	FALSE
MAPKAP1	1.54152e-14	0.30739	0.508	0.232	2.57002e-10	6.22264e-14	0.30739	FALSE	13.206	TRUE	Up	1.542e-14	FALSE
RIOK1	1.55567e-14	0.773601	0.32	0.117	2.59361e-10	6.27777e-14	0.773601	FALSE	13.2022	TRUE	Up	1.556e-14	FALSE
BCAS2	1.57118e-14	0.607675	0.292	0.101	2.61947e-10	6.3384e-14	0.607675	FALSE	13.198	TRUE	Up	1.571e-14	FALSE
GOLM1	1.59163e-14	0.611364	0.717	0.407	2.65357e-10	6.41888e-14	0.611364	FALSE	13.1925	TRUE	Up	1.592e-14	FALSE
CEP152	1.60055e-14	1.75181	0.135	0.024	2.66843e-10	6.45282e-14	1.75181	FALSE	13.1903	TRUE	Up	1.601e-14	FALSE
CATSPER2	1.61388e-14	0.34945	0.575	0.274	2.69066e-10	6.50453e-14	0.34945	FALSE	13.1868	TRUE	Up	1.614e-14	FALSE
DNAJC30	1.65692e-14	0.0983868	0.317	0.111	2.76241e-10	6.6759e-14	0.0983868	FALSE	13.1755	TRUE	Up	1.657e-14	FALSE
MIA2	1.67592e-14	0.447691	0.422	0.175	2.7941e-10	6.75036e-14	0.447691	FALSE	13.1707	TRUE	Up	1.676e-14	FALSE
MRI1	1.67682e-14	0.648436	0.492	0.221	2.7956e-10	6.75187e-14	0.648436	FALSE	13.1706	TRUE	Up	1.677e-14	FALSE
MPG	1.68343e-14	0.333604	0.366	0.141	2.80662e-10	6.77458e-14	0.333604	FALSE	13.1691	TRUE	Up	1.683e-14	FALSE
SETD1A	1.68351e-14	0.293697	0.295	0.101	2.80675e-10	6.77458e-14	0.293697	FALSE	13.1691	TRUE	Up	1.684e-14	FALSE
HIGD2A	1.70213e-14	0.474888	0.354	0.137	2.83778e-10	6.84733e-14	0.474888	FALSE	13.1645	TRUE	Up	1.702e-14	FALSE
TRIM37	1.71871e-14	0.40424	0.569	0.269	2.86544e-10	6.9119e-14	0.40424	FALSE	13.1604	TRUE	Up	1.719e-14	FALSE
KY	1.74561e-14	0.408577	0.406	0.163	2.91027e-10	7.01786e-14	0.408577	FALSE	13.1538	TRUE	Up	1.746e-14	FALSE
KCNK15	1.75014e-14	3.39093	0.08	0.005	2.91784e-10	7.0339e-14	3.39093	FALSE	13.1528	TRUE	Up	1.750e-14	FALSE
TRIM13	1.75542e-14	0.664983	0.305	0.109	2.92664e-10	7.05291e-14	0.664983	FALSE	13.1516	TRUE	Up	1.755e-14	FALSE
NSG1	1.7563e-14	0.329119	0.88	0.605	2.92811e-10	7.05425e-14	0.329119	FALSE	13.1515	TRUE	Up	1.756e-14	FALSE
THRAP3	1.75699e-14	0.443308	0.646	0.325	2.92925e-10	7.0548e-14	0.443308	FALSE	13.1515	TRUE	Up	1.757e-14	FALSE
RBM5	1.75891e-14	0.496417	0.708	0.382	2.93246e-10	7.06032e-14	0.496417	FALSE	13.1512	TRUE	Up	1.759e-14	FALSE
EID3	1.76355e-14	0.589831	0.268	0.088	2.94019e-10	7.07674e-14	0.589831	FALSE	13.1502	TRUE	Up	1.764e-14	FALSE
DDX20	1.77249e-14	0.763013	0.206	0.056	2.9551e-10	7.11042e-14	0.763013	FALSE	13.1481	TRUE	Up	1.772e-14	FALSE
HNRNPR	1.78307e-14	0.372275	0.366	0.143	2.97273e-10	7.15059e-14	0.372275	FALSE	13.1457	TRUE	Up	1.783e-14	FALSE
PLK2	1.79147e-14	0.263544	0.394	0.156	2.98674e-10	7.18206e-14	0.263544	FALSE	13.1438	TRUE	Up	1.791e-14	FALSE
RANBP17	1.79216e-14	0.767087	0.289	0.101	2.98788e-10	7.18257e-14	0.767087	FALSE	13.1437	TRUE	Up	1.792e-14	FALSE
ELMOD2	1.79743e-14	0.169271	0.397	0.159	2.99667e-10	7.20146e-14	0.169271	FALSE	13.1426	TRUE	Up	1.797e-14	FALSE
RHOT1	1.81911e-14	0.400346	0.6	0.293	3.03282e-10	7.28607e-14	0.400346	FALSE	13.1375	TRUE	Up	1.819e-14	FALSE
THAP4	1.82564e-14	0.28244	0.495	0.222	3.0437e-10	7.30993e-14	0.28244	FALSE	13.1361	TRUE	Up	1.826e-14	FALSE
TP53RK	1.82733e-14	0.460709	0.409	0.17	3.04653e-10	7.31444e-14	0.460709	FALSE	13.1358	TRUE	Up	1.827e-14	FALSE
GRAMD1A	1.82874e-14	0.456337	0.557	0.266	3.04888e-10	7.31782e-14	0.456337	FALSE	13.1356	TRUE	Up	1.829e-14	FALSE
TMEM106B	1.83606e-14	0.474578	0.585	0.283	3.06107e-10	7.34479e-14	0.474578	FALSE	13.134	TRUE	Up	1.836e-14	FALSE
ERMP1	1.84399e-14	0.463681	0.548	0.263	3.0743e-10	7.37424e-14	0.463681	FALSE	13.1323	TRUE	Up	1.844e-14	FALSE
MIA3	1.85383e-14	0.503592	0.689	0.391	3.09071e-10	7.41129e-14	0.503592	FALSE	13.1301	TRUE	Up	1.854e-14	FALSE
MANBAL	1.85518e-14	0.421583	0.557	0.27	3.09295e-10	7.41437e-14	0.421583	FALSE	13.1299	TRUE	Up	1.855e-14	FALSE
TMEM9B	1.86571e-14	0.380825	0.471	0.21	3.11052e-10	7.45416e-14	0.380825	FALSE	13.1276	TRUE	Up	1.866e-14	FALSE
AQP11	1.87262e-14	0.479739	0.206	0.056	3.12203e-10	7.47944e-14	0.479739	FALSE	13.1261	TRUE	Up	1.873e-14	FALSE
C10orf67	1.88674e-14	3.05452	0.08	0.005	3.14557e-10	7.5335e-14	3.05452	FALSE	13.123	TRUE	Up	1.887e-14	FALSE
SLC35B1	1.90134e-14	0.292251	0.52	0.232	3.16991e-10	7.58944e-14	0.292251	FALSE	13.1198	TRUE	Up	1.901e-14	FALSE
TMEM271	1.91577e-14	0.871276	0.209	0.058	3.19397e-10	7.64466e-14	0.871276	FALSE	13.1166	TRUE	Up	1.916e-14	FALSE
TSG101	1.93159e-14	0.331533	0.345	0.129	3.22034e-10	7.7054e-14	0.331533	FALSE	13.1132	TRUE	Up	1.932e-14	FALSE
FAM204A	1.95605e-14	0.479485	0.388	0.156	3.26112e-10	7.80056e-14	0.479485	FALSE	13.1079	TRUE	Up	1.956e-14	FALSE
ZNF165	1.98696e-14	1.16296	0.135	0.024	3.31267e-10	7.92139e-14	1.16296	FALSE	13.1012	TRUE	Up	1.987e-14	FALSE
MED16	1.99626e-14	0.341763	0.538	0.246	3.32817e-10	7.95601e-14	0.341763	FALSE	13.0993	TRUE	Up	1.996e-14	FALSE
PTHLH	2.00326e-14	2.93798	0.123	0.02	3.33984e-10	7.98143e-14	2.93798	FALSE	13.0979	TRUE	Up	2.003e-14	FALSE
ZFP62	2.03592e-14	0.292216	0.449	0.189	3.39428e-10	8.10902e-14	0.292216	FALSE	13.091	TRUE	Up	2.036e-14	FALSE
TFCP2	2.04283e-14	0.496652	0.622	0.314	3.40581e-10	8.13405e-14	0.496652	FALSE	13.0897	TRUE	Up	2.043e-14	FALSE
NABP2	2.04611e-14	0.4218	0.514	0.235	3.41127e-10	8.14457e-14	0.4218	FALSE	13.0891	TRUE	Up	2.046e-14	FALSE
RFNG	2.05414e-14	0.324239	0.609	0.291	3.42467e-10	8.17404e-14	0.324239	FALSE	13.0876	TRUE	Up	2.054e-14	FALSE
KCND3	2.0781e-14	0.0619941	0.409	0.164	3.4646e-10	8.26494e-14	0.0619941	FALSE	13.0828	TRUE	Up	2.078e-14	FALSE
RTTN	2.07827e-14	0.387719	0.274	0.091	3.4649e-10	8.26494e-14	0.387719	FALSE	13.0828	TRUE	Up	2.078e-14	FALSE
EIF2AK3	2.11202e-14	0.588606	0.311	0.113	3.52116e-10	8.39656e-14	0.588606	FALSE	13.0759	TRUE	Up	2.112e-14	FALSE
BFAR	2.15325e-14	0.0469825	0.378	0.147	3.58989e-10	8.55781e-14	0.0469825	FALSE	13.0676	TRUE	Up	2.153e-14	FALSE
UCHL5	2.17173e-14	0.3748	0.468	0.209	3.62071e-10	8.62715e-14	0.3748	FALSE	13.0641	TRUE	Up	2.172e-14	FALSE
COL4A3	2.17203e-14	1.80399	0.154	0.033	3.62122e-10	8.62715e-14	1.80399	FALSE	13.0641	TRUE	Up	2.172e-14	FALSE
FAXC	2.17491e-14	0.355958	0.517	0.233	3.626e-10	8.63589e-14	0.355958	FALSE	13.0637	TRUE	Up	2.175e-14	FALSE
SLC25A32	2.17749e-14	0.432426	0.415	0.175	3.6303e-10	8.64347e-14	0.432426	FALSE	13.0633	TRUE	Up	2.177e-14	FALSE
SOCS4	2.21488e-14	0.228848	0.345	0.129	3.69265e-10	8.7892e-14	0.228848	FALSE	13.0561	TRUE	Up	2.215e-14	FALSE
MPHOSPH9	2.23688e-14	0.536876	0.615	0.318	3.72933e-10	8.87377e-14	0.536876	FALSE	13.0519	TRUE	Up	2.237e-14	FALSE
ZDHHC6	2.23891e-14	0.407243	0.409	0.17	3.7327e-10	8.87906e-14	0.407243	FALSE	13.0516	TRUE	Up	2.239e-14	FALSE
MED23	2.28802e-14	0.463245	0.514	0.238	3.81458e-10	9.07103e-14	0.463245	FALSE	13.0423	TRUE	Up	2.288e-14	FALSE
AC118549.1	2.30391e-14	0.313719	0.391	0.156	3.84107e-10	9.13121e-14	0.313719	FALSE	13.0395	TRUE	Up	2.304e-14	FALSE
NAB2	2.30785e-14	0.0987036	0.529	0.237	3.84765e-10	9.14404e-14	0.0987036	FALSE	13.0389	TRUE	Up	2.308e-14	FALSE
TACR1	2.31683e-14	2.9941	0.117	0.018	3.86262e-10	9.17678e-14	2.9941	FALSE	13.0373	TRUE	Up	2.317e-14	FALSE
RHBDD3	2.33084e-14	0.574679	0.308	0.111	3.88598e-10	9.22945e-14	0.574679	FALSE	13.0348	TRUE	Up	2.331e-14	FALSE
SNX6	2.34512e-14	0.416033	0.526	0.239	3.90978e-10	9.28312e-14	0.416033	FALSE	13.0323	TRUE	Up	2.345e-14	FALSE
BBS10	2.34614e-14	1.26919	0.206	0.058	3.91148e-10	9.28431e-14	1.26919	FALSE	13.0323	TRUE	Up	2.346e-14	FALSE
CIAPIN1	2.34865e-14	0.467545	0.348	0.133	3.91567e-10	9.29139e-14	0.467545	FALSE	13.0319	TRUE	Up	2.349e-14	FALSE
ECE1	2.35515e-14	0.344678	0.391	0.156	3.9265e-10	9.31423e-14	0.344678	FALSE	13.0309	TRUE	Up	2.355e-14	FALSE
NDUFS4	2.36385e-14	0.367382	0.514	0.241	3.94101e-10	9.34578e-14	0.367382	FALSE	13.0294	TRUE	Up	2.364e-14	FALSE
GTF3C2	2.38174e-14	0.404271	0.462	0.199	3.97084e-10	9.41362e-14	0.404271	FALSE	13.0262	TRUE	Up	2.382e-14	FALSE
SNAPIN	2.41443e-14	0.249523	0.388	0.154	4.02534e-10	9.53989e-14	0.249523	FALSE	13.0205	TRUE	Up	2.414e-14	FALSE
OTOS	2.41622e-14	3.29333	0.068	0.002	4.02832e-10	9.54402e-14	3.29333	FALSE	13.0203	TRUE	Up	2.416e-14	FALSE
VAMP7	2.43411e-14	0.680761	0.255	0.084	4.05814e-10	9.61173e-14	0.680761	FALSE	13.0172	TRUE	Up	2.434e-14	TRUE	X;Y
EXOSC1	2.46346e-14	0.3962	0.363	0.141	4.10709e-10	9.72467e-14	0.3962	FALSE	13.0121	TRUE	Up	2.463e-14	FALSE
SPIDR	2.47061e-14	0.453675	0.637	0.323	4.119e-10	9.74989e-14	0.453675	FALSE	13.011	TRUE	Up	2.471e-14	FALSE
PRR22	2.47356e-14	0.476981	0.218	0.062	4.12392e-10	9.75855e-14	0.476981	FALSE	13.0106	TRUE	Up	2.474e-14	FALSE
ZBP1	2.48546e-14	2.66527	0.068	0.002	4.14377e-10	9.80251e-14	2.66527	FALSE	13.0087	TRUE	Up	2.485e-14	FALSE
MFF	2.49409e-14	0.579017	0.677	0.377	4.15815e-10	9.83135e-14	0.579017	FALSE	13.0074	TRUE	Up	2.494e-14	FALSE
ATG4A	2.49431e-14	0.737305	0.225	0.066	4.15851e-10	9.83135e-14	0.737305	FALSE	13.0074	TRUE	Up	2.494e-14	TRUE	X
NHLRC2	2.50347e-14	0.421092	0.449	0.196	4.17379e-10	9.86447e-14	0.421092	FALSE	13.0059	TRUE	Up	2.503e-14	FALSE
SLMAP	2.50953e-14	0.368328	0.548	0.256	4.18388e-10	9.8853e-14	0.368328	FALSE	13.005	TRUE	Up	2.510e-14	FALSE
ZNF227	2.5167e-14	0.615254	0.289	0.099	4.19584e-10	9.91051e-14	0.615254	FALSE	13.0039	TRUE	Up	2.517e-14	FALSE
PCDHGA1	2.56272e-14	0.842668	0.163	0.037	4.27257e-10	1.00887e-13	0.842668	FALSE	12.9962	TRUE	Up	2.563e-14	FALSE
EID2B	2.56598e-14	0.350212	0.348	0.131	4.27799e-10	1.00984e-13	0.350212	FALSE	12.9957	TRUE	Up	2.566e-14	FALSE
SOHLH1	2.5751e-14	0.509899	0.326	0.12	4.29321e-10	1.01312e-13	0.509899	FALSE	12.9943	TRUE	Up	2.575e-14	FALSE
JHY	2.57782e-14	0.556402	0.332	0.124	4.29774e-10	1.01388e-13	0.556402	FALSE	12.994	TRUE	Up	2.578e-14	FALSE
HPF1	2.58302e-14	1.03407	0.145	0.029	4.30641e-10	1.01561e-13	1.03407	FALSE	12.9933	TRUE	Up	2.583e-14	FALSE
GPCPD1	2.59046e-14	0.195782	0.511	0.228	4.31881e-10	1.01823e-13	0.195782	FALSE	12.9922	TRUE	Up	2.590e-14	FALSE
ZNF691	2.59354e-14	0.617	0.237	0.072	4.32395e-10	1.01913e-13	0.617	FALSE	12.9918	TRUE	Up	2.594e-14	FALSE
SLC45A1	2.60426e-14	0.308065	0.357	0.137	4.34182e-10	1.02303e-13	0.308065	FALSE	12.9901	TRUE	Up	2.604e-14	FALSE
C12orf4	2.61346e-14	0.324879	0.385	0.153	4.35715e-10	1.02633e-13	0.324879	FALSE	12.9887	TRUE	Up	2.613e-14	FALSE
LINGO1	2.61877e-14	0.475243	0.717	0.378	4.36602e-10	1.0281e-13	0.475243	FALSE	12.988	TRUE	Up	2.619e-14	FALSE
MFSD14B	2.63057e-14	0.556845	0.286	0.099	4.38569e-10	1.03242e-13	0.556845	FALSE	12.9861	TRUE	Up	2.631e-14	FALSE
CACNB3	2.63719e-14	0.206443	0.449	0.186	4.39673e-10	1.0347e-13	0.206443	FALSE	12.9852	TRUE	Up	2.637e-14	FALSE
PPHLN1	2.6514e-14	0.348816	0.588	0.284	4.42042e-10	1.03996e-13	0.348816	FALSE	12.983	TRUE	Up	2.651e-14	FALSE
DNER	2.65888e-14	0.498874	0.865	0.627	4.43289e-10	1.04258e-13	0.498874	FALSE	12.9819	TRUE	Up	2.659e-14	FALSE
MANSC1	2.66442e-14	0.374511	0.286	0.098	4.44213e-10	1.04443e-13	0.374511	FALSE	12.9811	TRUE	Up	2.664e-14	FALSE
ZNF225	2.67017e-14	1.09373	0.218	0.063	4.45171e-10	1.04636e-13	1.09373	FALSE	12.9803	TRUE	Up	2.670e-14	FALSE
UTP18	2.67392e-14	0.568561	0.317	0.116	4.45797e-10	1.04752e-13	0.568561	FALSE	12.9798	TRUE	Up	2.674e-14	FALSE
SCRN2	2.69903e-14	0.317269	0.618	0.303	4.49982e-10	1.05703e-13	0.317269	FALSE	12.9759	TRUE	Up	2.699e-14	FALSE
ZMYM1	2.70666e-14	0.995806	0.231	0.069	4.51255e-10	1.0597e-13	0.995806	FALSE	12.9748	TRUE	Up	2.707e-14	FALSE
TSNAXIP1	2.80463e-14	0.900177	0.231	0.07	4.67589e-10	1.09761e-13	0.900177	FALSE	12.9596	TRUE	Up	2.805e-14	FALSE
CMTM6	2.80521e-14	0.419273	0.197	0.052	4.67684e-10	1.09761e-13	0.419273	FALSE	12.9596	TRUE	Up	2.805e-14	FALSE
WDR31	2.81739e-14	1.34743	0.142	0.027	4.69715e-10	1.10204e-13	1.34743	FALSE	12.9578	TRUE	Up	2.817e-14	FALSE
CNOT1	2.82116e-14	0.574584	0.218	0.063	4.70343e-10	1.10318e-13	0.574584	FALSE	12.9574	TRUE	Up	2.821e-14	FALSE
ACAN	2.84514e-14	1.88186	0.086	0.007	4.74341e-10	1.11222e-13	1.88186	FALSE	12.9538	TRUE	Up	2.845e-14	FALSE
LRRC61	2.85663e-14	0.716494	0.218	0.063	4.76257e-10	1.11637e-13	0.716494	FALSE	12.9522	TRUE	Up	2.857e-14	FALSE
IFFO1	2.85921e-14	0.611527	0.655	0.376	4.76688e-10	1.11704e-13	0.611527	FALSE	12.9519	TRUE	Up	2.859e-14	FALSE
WDR77	2.86011e-14	0.247321	0.437	0.182	4.76838e-10	1.11706e-13	0.247321	FALSE	12.9519	TRUE	Up	2.860e-14	FALSE
MAP3K2	2.86374e-14	0.378144	0.455	0.199	4.77442e-10	1.11799e-13	0.378144	FALSE	12.9516	TRUE	Up	2.864e-14	FALSE
LRRC8A	2.86423e-14	0.442198	0.674	0.352	4.77525e-10	1.11799e-13	0.442198	FALSE	12.9516	TRUE	Up	2.864e-14	FALSE
KLHL28	2.89828e-14	0.37497	0.295	0.104	4.83201e-10	1.13052e-13	0.37497	FALSE	12.9467	TRUE	Up	2.898e-14	FALSE
DNA2	2.89841e-14	0.244498	0.292	0.101	4.83223e-10	1.13052e-13	0.244498	FALSE	12.9467	TRUE	Up	2.898e-14	FALSE
DEFB136	2.89898e-14	2.62797	0.086	0.007	4.83318e-10	1.13052e-13	2.62797	FALSE	12.9467	TRUE	Up	2.899e-14	FALSE
RAB3GAP2	2.9129e-14	0.166161	0.428	0.176	4.85639e-10	1.13561e-13	0.166161	FALSE	12.9448	TRUE	Up	2.913e-14	FALSE
TAX1BP1	2.91465e-14	0.583106	0.668	0.349	4.8593e-10	1.13594e-13	0.583106	FALSE	12.9446	TRUE	Up	2.915e-14	FALSE
GIPC2	2.92364e-14	2.37408	0.089	0.008	4.8743e-10	1.13911e-13	2.37408	FALSE	12.9434	TRUE	Up	2.924e-14	FALSE
ZBTB33	2.94327e-14	0.367328	0.286	0.099	4.90702e-10	1.14641e-13	0.367328	FALSE	12.9407	TRUE	Up	2.943e-14	TRUE	X
RNF11	2.94514e-14	0.513252	0.72	0.398	4.91015e-10	1.14679e-13	0.513252	FALSE	12.9405	TRUE	Up	2.945e-14	FALSE
RAPGEF2	3.00331e-14	0.447485	0.637	0.329	5.00711e-10	1.16908e-13	0.447485	FALSE	12.9322	TRUE	Up	3.003e-14	FALSE
B4GAT1	3.01778e-14	0.612007	0.809	0.518	5.03124e-10	1.17436e-13	0.612007	FALSE	12.9302	TRUE	Up	3.018e-14	FALSE
MTERF4	3.02643e-14	0.349419	0.705	0.377	5.04566e-10	1.17737e-13	0.349419	FALSE	12.9291	TRUE	Up	3.026e-14	FALSE
JAG2	3.03002e-14	0.381616	0.542	0.253	5.05164e-10	1.17841e-13	0.381616	FALSE	12.9287	TRUE	Up	3.030e-14	FALSE
CHRNB2	3.04254e-14	0.493939	0.338	0.131	5.07252e-10	1.18292e-13	0.493939	FALSE	12.927	TRUE	Up	3.043e-14	FALSE
SMIM15	3.05281e-14	0.71879	0.289	0.102	5.08964e-10	1.18656e-13	0.71879	FALSE	12.9257	TRUE	Up	3.053e-14	FALSE
ABCB6	3.05733e-14	0.516103	0.714	0.391	5.09718e-10	1.18796e-13	0.516103	FALSE	12.9252	TRUE	Up	3.057e-14	FALSE
MCTS1	3.08565e-14	0.495551	0.406	0.17	5.1444e-10	1.1986e-13	0.495551	FALSE	12.9213	TRUE	Up	3.086e-14	TRUE	X
MAN2A1	3.10221e-14	0.461553	0.637	0.327	5.17201e-10	1.20467e-13	0.461553	FALSE	12.9191	TRUE	Up	3.102e-14	FALSE
RAP2B	3.12896e-14	0.757546	0.178	0.044	5.21661e-10	1.21469e-13	0.757546	FALSE	12.9155	TRUE	Up	3.129e-14	FALSE
KRIT1	3.13526e-14	0.357309	0.572	0.268	5.22711e-10	1.21677e-13	0.357309	FALSE	12.9148	TRUE	Up	3.135e-14	FALSE
ZNF22	3.14947e-14	0.493795	0.215	0.061	5.25079e-10	1.22191e-13	0.493795	FALSE	12.913	TRUE	Up	3.149e-14	FALSE
ZDHHC23	3.15589e-14	1.36216	0.129	0.022	5.26149e-10	1.2239e-13	1.36216	FALSE	12.9123	TRUE	Up	3.156e-14	FALSE
PSME3	3.15649e-14	0.802758	0.206	0.057	5.26249e-10	1.2239e-13	0.802758	FALSE	12.9123	TRUE	Up	3.156e-14	FALSE
PGBD1	3.18232e-14	0.454536	0.458	0.197	5.30557e-10	1.23355e-13	0.454536	FALSE	12.9088	TRUE	Up	3.182e-14	FALSE
PFDN4	3.20326e-14	0.943151	0.169	0.04	5.34047e-10	1.24129e-13	0.943151	FALSE	12.9061	TRUE	Up	3.203e-14	FALSE
ZNF169	3.20824e-14	0.603015	0.258	0.082	5.34878e-10	1.24284e-13	0.603015	FALSE	12.9056	TRUE	Up	3.208e-14	FALSE
ULK4	3.24436e-14	0.582585	0.363	0.141	5.40899e-10	1.25646e-13	0.582585	FALSE	12.9009	TRUE	Up	3.244e-14	FALSE
TEX264	3.24836e-14	0.442017	0.582	0.283	5.41567e-10	1.25763e-13	0.442017	FALSE	12.9004	TRUE	Up	3.248e-14	FALSE
MYL7	3.26954e-14	0.791033	0.209	0.059	5.45098e-10	1.26545e-13	0.791033	FALSE	12.8978	TRUE	Up	3.270e-14	FALSE
OLFM1	3.28443e-14	0.453095	0.837	0.588	5.4758e-10	1.27083e-13	0.453095	FALSE	12.8959	TRUE	Up	3.284e-14	FALSE
GATC	3.28703e-14	0.316398	0.403	0.164	5.48013e-10	1.27145e-13	0.316398	FALSE	12.8957	TRUE	Up	3.287e-14	FALSE
NLGN3	3.29549e-14	0.526015	0.412	0.172	5.49424e-10	1.27434e-13	0.526015	FALSE	12.8947	TRUE	Up	3.295e-14	TRUE	X
EIF3J	3.30197e-14	0.614844	0.428	0.183	5.50505e-10	1.27647e-13	0.614844	FALSE	12.894	TRUE	Up	3.302e-14	FALSE
USF1	3.30997e-14	0.526256	0.532	0.259	5.51838e-10	1.27917e-13	0.526256	FALSE	12.8931	TRUE	Up	3.310e-14	FALSE
GOLT1B	3.3719e-14	0.432346	0.618	0.302	5.62163e-10	1.30271e-13	0.432346	FALSE	12.8852	TRUE	Up	3.372e-14	FALSE
CREB1	3.44806e-14	0.0886065	0.375	0.147	5.74861e-10	1.33174e-13	0.0886065	FALSE	12.8756	TRUE	Up	3.448e-14	FALSE
SLC25A51	3.47027e-14	1.01201	0.218	0.065	5.78563e-10	1.33991e-13	1.01201	FALSE	12.8729	TRUE	Up	3.470e-14	FALSE
TTLL12	3.5024e-14	0.293511	0.631	0.315	5.83921e-10	1.35187e-13	0.293511	FALSE	12.8691	TRUE	Up	3.502e-14	FALSE
UQCC1	3.50334e-14	0.511208	0.695	0.389	5.84077e-10	1.35187e-13	0.511208	FALSE	12.8691	TRUE	Up	3.503e-14	FALSE
TMEM248	3.51088e-14	0.400383	0.603	0.295	5.85334e-10	1.35438e-13	0.400383	FALSE	12.8683	TRUE	Up	3.511e-14	FALSE
NUP42	3.52198e-14	0.447692	0.572	0.276	5.87184e-10	1.35825e-13	0.447692	FALSE	12.867	TRUE	Up	3.522e-14	FALSE
NAA16	3.5276e-14	0.445227	0.529	0.247	5.88121e-10	1.36001e-13	0.445227	FALSE	12.8665	TRUE	Up	3.528e-14	FALSE
AHCY	3.54378e-14	0.655822	0.286	0.099	5.90819e-10	1.36584e-13	0.655822	FALSE	12.8646	TRUE	Up	3.544e-14	FALSE
DEPDC5	3.55412e-14	0.441321	0.489	0.219	5.92542e-10	1.36941e-13	0.441321	FALSE	12.8635	TRUE	Up	3.554e-14	FALSE
NNAT	3.56761e-14	0.880473	0.354	0.147	5.94792e-10	1.3742e-13	0.880473	FALSE	12.8619	TRUE	Up	3.568e-14	FALSE
CABIN1	3.63492e-14	0.276765	0.591	0.284	6.06014e-10	1.39939e-13	0.276765	FALSE	12.8541	TRUE	Up	3.635e-14	FALSE
ATP13A3	3.63518e-14	0.407905	0.363	0.144	6.06058e-10	1.39939e-13	0.407905	FALSE	12.8541	TRUE	Up	3.635e-14	FALSE
FANCL	3.64893e-14	0.331795	0.594	0.278	6.08349e-10	1.40426e-13	0.331795	FALSE	12.8526	TRUE	Up	3.649e-14	FALSE
METTL5	3.65385e-14	0.474776	0.382	0.157	6.0917e-10	1.40574e-13	0.474776	FALSE	12.8521	TRUE	Up	3.654e-14	FALSE
CTNNB1	3.6643e-14	0.291438	0.431	0.178	6.10913e-10	1.40934e-13	0.291438	FALSE	12.851	TRUE	Up	3.664e-14	FALSE
TRO	3.66844e-14	0.518493	0.794	0.471	6.11603e-10	1.41051e-13	0.518493	FALSE	12.8506	TRUE	Up	3.668e-14	TRUE	X
LGALS16	3.68153e-14	4.16212	0.071	0.003	6.13785e-10	1.41512e-13	4.16212	FALSE	12.8492	TRUE	Up	3.682e-14	FALSE
PIKFYVE	3.69385e-14	0.388685	0.692	0.36	6.15838e-10	1.41943e-13	0.388685	FALSE	12.8479	TRUE	Up	3.694e-14	FALSE
TMEM25	3.72871e-14	0.474133	0.578	0.282	6.21651e-10	1.43202e-13	0.474133	FALSE	12.844	TRUE	Up	3.729e-14	FALSE
TTLL4	3.72884e-14	0.553669	0.283	0.098	6.21673e-10	1.43202e-13	0.553669	FALSE	12.844	TRUE	Up	3.729e-14	FALSE
ZNF302	3.73893e-14	1.517	0.169	0.04	6.23354e-10	1.43547e-13	1.517	FALSE	12.843	TRUE	Up	3.739e-14	FALSE
DDX42	3.77496e-14	0.442224	0.6	0.3	6.29362e-10	1.44887e-13	0.442224	FALSE	12.839	TRUE	Up	3.775e-14	FALSE
REPIN1	3.77711e-14	0.55216	0.486	0.221	6.2972e-10	1.44926e-13	0.55216	FALSE	12.8389	TRUE	Up	3.777e-14	FALSE
PCYOX1	3.798e-14	0.476074	0.628	0.323	6.33202e-10	1.45684e-13	0.476074	FALSE	12.8366	TRUE	Up	3.798e-14	FALSE
NDUFB2	3.81451e-14	0.346036	0.391	0.16	6.35955e-10	1.46274e-13	0.346036	FALSE	12.8348	TRUE	Up	3.815e-14	FALSE
REV1	3.82459e-14	0.448892	0.668	0.352	6.37636e-10	1.46617e-13	0.448892	FALSE	12.8338	TRUE	Up	3.825e-14	FALSE
ALG5	3.82931e-14	0.0696154	0.348	0.13	6.38423e-10	1.46754e-13	0.0696154	FALSE	12.8334	TRUE	Up	3.829e-14	FALSE
SH2D3C	3.91625e-14	0.129743	0.375	0.148	6.52918e-10	1.50041e-13	0.129743	FALSE	12.8238	TRUE	Up	3.916e-14	FALSE
ARMCX2	3.94674e-14	0.477501	0.582	0.282	6.58e-10	1.51164e-13	0.477501	FALSE	12.8206	TRUE	Up	3.947e-14	TRUE	X
NSD2	3.94968e-14	0.686823	0.314	0.114	6.5849e-10	1.51232e-13	0.686823	FALSE	12.8204	TRUE	Up	3.950e-14	FALSE
HARBI1	3.95849e-14	0.795565	0.191	0.05	6.5996e-10	1.51524e-13	0.795565	FALSE	12.8195	TRUE	Up	3.958e-14	FALSE
ZNF669	3.96986e-14	0.393531	0.151	0.032	6.61855e-10	1.51915e-13	0.393531	FALSE	12.8184	TRUE	Up	3.970e-14	FALSE
MUL1	4.0359e-14	0.455232	0.422	0.178	6.72865e-10	1.54396e-13	0.455232	FALSE	12.8114	TRUE	Up	4.036e-14	FALSE
SIL1	4.03713e-14	0.330701	0.535	0.253	6.7307e-10	1.54397e-13	0.330701	FALSE	12.8114	TRUE	Up	4.037e-14	FALSE
ADAMTS2	4.04026e-14	0.103465	0.415	0.168	6.73592e-10	1.54471e-13	0.103465	FALSE	12.8112	TRUE	Up	4.040e-14	FALSE
ZNF671	4.04165e-14	0.141928	0.394	0.159	6.73824e-10	1.54478e-13	0.141928	FALSE	12.8111	TRUE	Up	4.042e-14	FALSE
MCEE	4.06236e-14	0.81755	0.249	0.081	6.77277e-10	1.55224e-13	0.81755	FALSE	12.809	TRUE	Up	4.062e-14	FALSE
TASOR2	4.07645e-14	0.340985	0.498	0.222	6.79625e-10	1.55715e-13	0.340985	FALSE	12.8077	TRUE	Up	4.076e-14	FALSE
C6orf136	4.0779e-14	0.429941	0.517	0.24	6.79867e-10	1.55725e-13	0.429941	FALSE	12.8076	TRUE	Up	4.078e-14	FALSE
ERO1B	4.1137e-14	0.367869	0.508	0.23	6.85837e-10	1.57045e-13	0.367869	FALSE	12.804	TRUE	Up	4.114e-14	FALSE
FAM53C	4.17726e-14	0.410547	0.572	0.277	6.96433e-10	1.59425e-13	0.410547	FALSE	12.7974	TRUE	Up	4.177e-14	FALSE
CASC1	4.18663e-14	1.11345	0.178	0.045	6.97995e-10	1.59735e-13	1.11345	FALSE	12.7966	TRUE	Up	4.187e-14	FALSE
TMEM8A	4.22356e-14	0.644962	0.357	0.143	7.04152e-10	1.61096e-13	0.644962	FALSE	12.7929	TRUE	Up	4.224e-14	FALSE
BEND7	4.25981e-14	0.78093	0.292	0.104	7.10196e-10	1.62431e-13	0.78093	FALSE	12.7893	TRUE	Up	4.260e-14	FALSE
RIMS2	4.31658e-14	0.257774	0.48	0.208	7.1966e-10	1.64546e-13	0.257774	FALSE	12.7837	TRUE	Up	4.317e-14	FALSE
AC092835.1	4.35965e-14	0.496537	0.369	0.149	7.26841e-10	1.66139e-13	0.496537	FALSE	12.7795	TRUE	Up	4.360e-14	FALSE
ZHX1	4.37628e-14	0.324121	0.52	0.234	7.29613e-10	1.66723e-13	0.324121	FALSE	12.778	TRUE	Up	4.376e-14	FALSE
GSTA4	4.38418e-14	0.468843	0.702	0.36	7.3093e-10	1.66975e-13	0.468843	FALSE	12.7773	TRUE	Up	4.384e-14	FALSE
BABAM2	4.42707e-14	0.191777	0.422	0.175	7.3808e-10	1.68558e-13	0.191777	FALSE	12.7732	TRUE	Up	4.427e-14	FALSE
ERAL1	4.44924e-14	0.36936	0.508	0.235	7.41778e-10	1.69353e-13	0.36936	FALSE	12.7712	TRUE	Up	4.449e-14	FALSE
ACAP2	4.50719e-14	0.331963	0.538	0.254	7.51439e-10	1.71508e-13	0.331963	FALSE	12.7657	TRUE	Up	4.507e-14	FALSE
FBXO33	4.51032e-14	0.606634	0.243	0.076	7.51961e-10	1.71547e-13	0.606634	FALSE	12.7656	TRUE	Up	4.510e-14	FALSE
UBA7	4.5109e-14	0.609951	0.222	0.066	7.52057e-10	1.71547e-13	0.609951	FALSE	12.7656	TRUE	Up	4.511e-14	FALSE
FRMD5	4.52294e-14	0.478768	0.542	0.267	7.54065e-10	1.71955e-13	0.478768	FALSE	12.7646	TRUE	Up	4.523e-14	FALSE
MEX3C	4.5565e-14	0.764885	0.24	0.075	7.59659e-10	1.73179e-13	0.764885	FALSE	12.7615	TRUE	Up	4.556e-14	FALSE
NDUFB5	4.56016e-14	0.470511	0.671	0.367	7.6027e-10	1.73267e-13	0.470511	FALSE	12.7613	TRUE	Up	4.560e-14	FALSE
UNC79	4.57254e-14	0.327131	0.671	0.344	7.62334e-10	1.73686e-13	0.327131	FALSE	12.7602	TRUE	Up	4.573e-14	FALSE
KIAA0556	4.62847e-14	0.888866	0.317	0.118	7.71659e-10	1.75759e-13	0.888866	FALSE	12.7551	TRUE	Up	4.628e-14	FALSE
HSPA4	4.63407e-14	0.282439	0.372	0.148	7.72593e-10	1.7592e-13	0.282439	FALSE	12.7547	TRUE	Up	4.634e-14	FALSE
LDHB	4.6511e-14	0.346154	0.834	0.56	7.75431e-10	1.76481e-13	0.346154	FALSE	12.7533	TRUE	Up	4.651e-14	FALSE
ZDHHC15	4.6516e-14	0.2847	0.262	0.086	7.75515e-10	1.76481e-13	0.2847	FALSE	12.7533	TRUE	Up	4.652e-14	TRUE	X
ALDOC	4.70922e-14	-1.98734	0.772	0.703	7.85121e-10	1.78614e-13	-1.98734	FALSE	12.7481	TRUE	Down	4.709e-14	FALSE
UHRF1BP1L	4.71898e-14	0.379858	0.397	0.161	7.86748e-10	1.78932e-13	0.379858	FALSE	12.7473	TRUE	Up	4.719e-14	FALSE
BAIAP2	4.73496e-14	0.122332	0.492	0.216	7.89412e-10	1.79485e-13	0.122332	FALSE	12.746	TRUE	Up	4.735e-14	FALSE
TMEM170B	4.73838e-14	0.255257	0.446	0.19	7.89982e-10	1.79562e-13	0.255257	FALSE	12.7458	TRUE	Up	4.738e-14	FALSE
TCP10L	4.74588e-14	0.519988	0.369	0.148	7.91233e-10	1.79793e-13	0.519988	FALSE	12.7452	TRUE	Up	4.746e-14	FALSE
LRRC42	4.74981e-14	0.975412	0.249	0.082	7.91889e-10	1.79889e-13	0.975412	FALSE	12.745	TRUE	Up	4.750e-14	FALSE
WNT2B	4.75643e-14	0.787201	0.175	0.043	7.92992e-10	1.80087e-13	0.787201	FALSE	12.7445	TRUE	Up	4.756e-14	FALSE
DCP2	4.76701e-14	0.54758	0.345	0.134	7.94756e-10	1.80434e-13	0.54758	FALSE	12.7437	TRUE	Up	4.767e-14	FALSE
MTPAP	4.82957e-14	0.388999	0.471	0.208	8.05186e-10	1.82749e-13	0.388999	FALSE	12.7381	TRUE	Up	4.830e-14	FALSE
TRMT9B	4.84007e-14	0.402444	0.634	0.359	8.06937e-10	1.83092e-13	0.402444	FALSE	12.7373	TRUE	Up	4.840e-14	FALSE
TEKT2	4.84633e-14	1.73547	0.135	0.025	8.0798e-10	1.83275e-13	1.73547	FALSE	12.7369	TRUE	Up	4.846e-14	FALSE
EIF2AK4	4.85331e-14	0.31253	0.508	0.231	8.09143e-10	1.83485e-13	0.31253	FALSE	12.7364	TRUE	Up	4.853e-14	FALSE
PNCK	4.86363e-14	0.654123	0.628	0.346	8.10865e-10	1.83821e-13	0.654123	FALSE	12.7356	TRUE	Up	4.864e-14	TRUE	X
DDX56	4.92547e-14	0.448801	0.622	0.324	8.21174e-10	1.86104e-13	0.448801	FALSE	12.7302	TRUE	Up	4.925e-14	FALSE
TATDN1	4.94479e-14	0.568572	0.203	0.056	8.24396e-10	1.86779e-13	0.568572	FALSE	12.7287	TRUE	Up	4.945e-14	FALSE
CNST	5.00725e-14	0.258606	0.514	0.234	8.34809e-10	1.89083e-13	0.258606	FALSE	12.7233	TRUE	Up	5.007e-14	FALSE
KANSL3	5.02473e-14	0.131132	0.517	0.226	8.37723e-10	1.89687e-13	0.131132	FALSE	12.722	TRUE	Up	5.025e-14	FALSE
CEP295	5.05071e-14	0.527164	0.32	0.118	8.42054e-10	1.90612e-13	0.527164	FALSE	12.7198	TRUE	Up	5.051e-14	FALSE
IMPAD1	5.07799e-14	0.549043	0.658	0.354	8.46602e-10	1.91574e-13	0.549043	FALSE	12.7177	TRUE	Up	5.078e-14	FALSE
SHLD3	5.07918e-14	1.3556	0.135	0.025	8.46802e-10	1.91574e-13	1.3556	FALSE	12.7177	TRUE	Up	5.079e-14	FALSE
ZNF384	5.09181e-14	0.251277	0.548	0.254	8.48906e-10	1.91994e-13	0.251277	FALSE	12.7167	TRUE	Up	5.092e-14	FALSE
PRDM5	5.10084e-14	0.997374	0.237	0.074	8.50412e-10	1.92279e-13	0.997374	FALSE	12.7161	TRUE	Up	5.101e-14	FALSE
GMFB	5.13205e-14	0.635854	0.277	0.097	8.55616e-10	1.93399e-13	0.635854	FALSE	12.7135	TRUE	Up	5.132e-14	FALSE
PEX3	5.15271e-14	0.499726	0.455	0.201	8.5906e-10	1.9412e-13	0.499726	FALSE	12.7119	TRUE	Up	5.153e-14	FALSE
TBRG4	5.15637e-14	0.297333	0.538	0.248	8.5967e-10	1.94201e-13	0.297333	FALSE	12.7117	TRUE	Up	5.156e-14	FALSE
CHMP7	5.29095e-14	0.379662	0.554	0.256	8.82108e-10	1.99212e-13	0.379662	FALSE	12.7007	TRUE	Up	5.291e-14	FALSE
ZNF343	5.38487e-14	0.438388	0.434	0.186	8.97766e-10	2.02688e-13	0.438388	FALSE	12.6932	TRUE	Up	5.385e-14	FALSE
C5orf51	5.45062e-14	0.487665	0.314	0.116	9.08728e-10	2.05103e-13	0.487665	FALSE	12.688	TRUE	Up	5.451e-14	FALSE
LIN52	5.45302e-14	0.223635	0.394	0.158	9.09128e-10	2.05134e-13	0.223635	FALSE	12.688	TRUE	Up	5.453e-14	FALSE
CENPC	5.46114e-14	0.48336	0.505	0.231	9.10481e-10	2.05379e-13	0.48336	FALSE	12.6874	TRUE	Up	5.461e-14	FALSE
ZNF496	5.46346e-14	0.344935	0.498	0.224	9.10869e-10	2.05406e-13	0.344935	FALSE	12.6874	TRUE	Up	5.463e-14	FALSE
ZNF410	5.4699e-14	0.269924	0.56	0.264	9.11942e-10	2.05588e-13	0.269924	FALSE	12.687	TRUE	Up	5.470e-14	FALSE
ATP7B	5.50511e-14	0.242922	0.363	0.144	9.17813e-10	2.06852e-13	0.242922	FALSE	12.6843	TRUE	Up	5.505e-14	FALSE
IRF7	5.51656e-14	1.35276	0.197	0.055	9.19721e-10	2.07221e-13	1.35276	FALSE	12.6836	TRUE	Up	5.517e-14	FALSE
NKX2-4	5.5327e-14	5.34462	0.062	0.001	9.22412e-10	2.07767e-13	5.34462	FALSE	12.6824	TRUE	Up	5.533e-14	FALSE
RNF214	5.57326e-14	0.286205	0.452	0.198	9.29174e-10	2.09229e-13	0.286205	FALSE	12.6794	TRUE	Up	5.573e-14	FALSE
LAMP5	5.66679e-14	-2.7036	0.083	0.276	9.44767e-10	2.12678e-13	-2.7036	FALSE	12.6723	TRUE	Down	5.667e-14	FALSE
RHBDL1	5.67435e-14	0.311019	0.409	0.17	9.46028e-10	2.129e-13	0.311019	FALSE	12.6718	TRUE	Up	5.674e-14	FALSE
GSKIP	5.6964e-14	0.31622	0.252	0.08	9.49703e-10	2.13665e-13	0.31622	FALSE	12.6703	TRUE	Up	5.696e-14	FALSE
CPSF2	5.70736e-14	0.56582	0.329	0.124	9.5153e-10	2.14013e-13	0.56582	FALSE	12.6696	TRUE	Up	5.707e-14	FALSE
VHL	5.71874e-14	0.309262	0.545	0.258	9.53428e-10	2.14378e-13	0.309262	FALSE	12.6688	TRUE	Up	5.719e-14	FALSE
CCDC136	5.73802e-14	0.375293	0.788	0.481	9.56642e-10	2.15038e-13	0.375293	FALSE	12.6675	TRUE	Up	5.738e-14	FALSE
IAH1	5.76382e-14	0.506269	0.563	0.289	9.60945e-10	2.15942e-13	0.506269	FALSE	12.6657	TRUE	Up	5.764e-14	FALSE
SNRNP48	5.7907e-14	0.348299	0.483	0.216	9.65426e-10	2.16886e-13	0.348299	FALSE	12.6638	TRUE	Up	5.791e-14	FALSE
WARS	5.85843e-14	0.465819	0.434	0.189	9.76718e-10	2.19359e-13	0.465819	FALSE	12.6588	TRUE	Up	5.858e-14	FALSE
PWP1	5.88209e-14	0.405771	0.529	0.248	9.80661e-10	2.20181e-13	0.405771	FALSE	12.6572	TRUE	Up	5.882e-14	FALSE
SMARCE1	5.8986e-14	0.522118	0.292	0.104	9.83414e-10	2.20734e-13	0.522118	FALSE	12.6561	TRUE	Up	5.899e-14	FALSE
AVEN	5.91909e-14	0.302506	0.388	0.158	9.86831e-10	2.21437e-13	0.302506	FALSE	12.6547	TRUE	Up	5.919e-14	FALSE
NOC4L	5.9314e-14	0.630137	0.351	0.136	9.88883e-10	2.21833e-13	0.630137	FALSE	12.654	TRUE	Up	5.931e-14	FALSE
HACL1	5.94423e-14	0.518454	0.302	0.108	9.91022e-10	2.22248e-13	0.518454	FALSE	12.6532	TRUE	Up	5.944e-14	FALSE
MTM1	5.95693e-14	0.547962	0.28	0.097	9.9314e-10	2.22659e-13	0.547962	FALSE	12.6524	TRUE	Up	5.957e-14	TRUE	X
UBR3	5.96213e-14	0.488168	0.76	0.462	9.94006e-10	2.22788e-13	0.488168	FALSE	12.6521	TRUE	Up	5.962e-14	FALSE
DENR	6.01062e-14	0.630479	0.385	0.16	1.00209e-09	2.24535e-13	0.630479	FALSE	12.6487	TRUE	Up	6.011e-14	FALSE
PDE12	6.12247e-14	0.475699	0.372	0.148	1.02074e-09	2.28647e-13	0.475699	FALSE	12.6408	TRUE	Up	6.122e-14	FALSE
GPR107	6.161e-14	0.472169	0.698	0.378	1.02716e-09	2.29957e-13	0.472169	FALSE	12.6384	TRUE	Up	6.161e-14	FALSE
ZNF597	6.16112e-14	1.17112	0.117	0.018	1.02718e-09	2.29957e-13	1.17112	FALSE	12.6384	TRUE	Up	6.161e-14	FALSE
ANKIB1	6.18832e-14	0.486085	0.422	0.18	1.03172e-09	2.30861e-13	0.486085	FALSE	12.6366	TRUE	Up	6.188e-14	FALSE
ZMPSTE24	6.18893e-14	0.539818	0.332	0.128	1.03182e-09	2.30861e-13	0.539818	FALSE	12.6366	TRUE	Up	6.189e-14	FALSE
PDCD11	6.23659e-14	0.37901	0.425	0.177	1.03976e-09	2.32571e-13	0.37901	FALSE	12.6334	TRUE	Up	6.237e-14	FALSE
LRIG2	6.24473e-14	0.213156	0.462	0.199	1.04112e-09	2.32807e-13	0.213156	FALSE	12.633	TRUE	Up	6.245e-14	FALSE
PSMD6	6.27612e-14	0.257981	0.566	0.269	1.04635e-09	2.3391e-13	0.257981	FALSE	12.631	TRUE	Up	6.276e-14	FALSE
MAP3K6	6.28974e-14	0.40274	0.326	0.122	1.04863e-09	2.3435e-13	0.40274	FALSE	12.6301	TRUE	Up	6.290e-14	FALSE
RAD9A	6.29212e-14	0.503651	0.332	0.125	1.04902e-09	2.3437e-13	0.503651	FALSE	12.6301	TRUE	Up	6.292e-14	FALSE
KMT2A	6.32943e-14	0.459316	0.757	0.407	1.05524e-09	2.35692e-13	0.459316	FALSE	12.6277	TRUE	Up	6.329e-14	FALSE
AC015871.1	6.34852e-14	2.04909	0.114	0.017	1.05843e-09	2.36335e-13	2.04909	FALSE	12.6265	TRUE	Up	6.349e-14	FALSE
COMTD1	6.35813e-14	0.779053	0.32	0.121	1.06003e-09	2.36624e-13	0.779053	FALSE	12.6259	TRUE	Up	6.358e-14	FALSE
CCDC106	6.45469e-14	0.218481	0.403	0.167	1.07613e-09	2.40148e-13	0.218481	FALSE	12.6195	TRUE	Up	6.455e-14	FALSE
CKLF	6.46657e-14	0.414948	0.412	0.174	1.07811e-09	2.40521e-13	0.414948	FALSE	12.6188	TRUE	Up	6.467e-14	FALSE
TTC9B	6.48544e-14	0.192302	0.542	0.254	1.08125e-09	2.41153e-13	0.192302	FALSE	12.6177	TRUE	Up	6.485e-14	FALSE
RAD50	6.51297e-14	0.415965	0.591	0.287	1.08584e-09	2.42106e-13	0.415965	FALSE	12.616	TRUE	Up	6.513e-14	FALSE
IL11RA	6.54727e-14	0.416101	0.615	0.316	1.09156e-09	2.43311e-13	0.416101	FALSE	12.6138	TRUE	Up	6.547e-14	FALSE
USP33	6.57472e-14	0.46937	0.745	0.427	1.09614e-09	2.44261e-13	0.46937	FALSE	12.6121	TRUE	Up	6.575e-14	FALSE
COA7	6.5819e-14	0.595012	0.197	0.054	1.09733e-09	2.44457e-13	0.595012	FALSE	12.6118	TRUE	Up	6.582e-14	FALSE
IPP	6.71249e-14	0.751823	0.314	0.117	1.11911e-09	2.49235e-13	0.751823	FALSE	12.6034	TRUE	Up	6.712e-14	FALSE
ACADSB	6.74382e-14	0.26838	0.431	0.182	1.12433e-09	2.50327e-13	0.26838	FALSE	12.6015	TRUE	Up	6.744e-14	FALSE
MAP2K3	6.82892e-14	0.523593	0.446	0.195	1.13852e-09	2.53412e-13	0.523593	FALSE	12.5962	TRUE	Up	6.829e-14	FALSE
ATL1	6.83811e-14	0.334658	0.686	0.369	1.14005e-09	2.5368e-13	0.334658	FALSE	12.5957	TRUE	Up	6.838e-14	FALSE
OARD1	6.87082e-14	0.546588	0.326	0.123	1.1455e-09	2.5482e-13	0.546588	FALSE	12.5938	TRUE	Up	6.871e-14	FALSE
RBMS1	6.92716e-14	0.478659	0.298	0.107	1.1549e-09	2.56836e-13	0.478659	FALSE	12.5903	TRUE	Up	6.927e-14	FALSE
LRRN2	6.95561e-14	0.645162	0.394	0.167	1.15964e-09	2.57816e-13	0.645162	FALSE	12.5887	TRUE	Up	6.956e-14	FALSE
ZNF717	6.97929e-14	0.425777	0.369	0.147	1.16359e-09	2.5862e-13	0.425777	FALSE	12.5873	TRUE	Up	6.979e-14	FALSE
DNAJC15	6.99385e-14	0.392176	0.363	0.145	1.16601e-09	2.59084e-13	0.392176	FALSE	12.5866	TRUE	Up	6.994e-14	FALSE
TSPAN6	7.07683e-14	2.08416	0.111	0.016	1.17985e-09	2.62083e-13	2.08416	FALSE	12.5816	TRUE	Up	7.077e-14	TRUE	X
SSBP1	7.07952e-14	0.483833	0.335	0.128	1.1803e-09	2.62107e-13	0.483833	FALSE	12.5815	TRUE	Up	7.080e-14	FALSE
NT5C2	7.14884e-14	0.549143	0.708	0.398	1.19185e-09	2.64597e-13	0.549143	FALSE	12.5774	TRUE	Up	7.149e-14	FALSE
RAB11FIP2	7.27405e-14	0.521813	0.529	0.251	1.21273e-09	2.69155e-13	0.521813	FALSE	12.57	TRUE	Up	7.274e-14	FALSE
KALRN	7.29832e-14	0.330682	0.683	0.349	1.21678e-09	2.69975e-13	0.330682	FALSE	12.5687	TRUE	Up	7.298e-14	FALSE
WDR34	7.3086e-14	0.699982	0.209	0.06	1.21849e-09	2.70278e-13	0.699982	FALSE	12.5682	TRUE	Up	7.309e-14	FALSE
LRRC58	7.36583e-14	0.82093	0.268	0.092	1.22803e-09	2.72309e-13	0.82093	FALSE	12.5649	TRUE	Up	7.366e-14	FALSE
UBL3	7.36777e-14	0.262492	0.637	0.31	1.22835e-09	2.72309e-13	0.262492	FALSE	12.5649	TRUE	Up	7.368e-14	FALSE
NIPSNAP2	7.4024e-14	0.544519	0.505	0.236	1.23413e-09	2.73485e-13	0.544519	FALSE	12.5631	TRUE	Up	7.402e-14	FALSE
LARP4B	7.40384e-14	0.468725	0.425	0.184	1.23437e-09	2.73485e-13	0.468725	FALSE	12.5631	TRUE	Up	7.404e-14	FALSE
LRRC73	7.42289e-14	0.5952	0.323	0.121	1.23754e-09	2.7411e-13	0.5952	FALSE	12.5621	TRUE	Up	7.423e-14	FALSE
NF2	7.50999e-14	0.262285	0.508	0.227	1.25207e-09	2.77247e-13	0.262285	FALSE	12.5571	TRUE	Up	7.510e-14	FALSE
CTSK	7.59604e-14	0.51282	0.271	0.093	1.26641e-09	2.80344e-13	0.51282	FALSE	12.5523	TRUE	Up	7.596e-14	FALSE
ZDHHC7	7.6067e-14	0.455012	0.277	0.096	1.26819e-09	2.80657e-13	0.455012	FALSE	12.5518	TRUE	Up	7.607e-14	FALSE
SLAIN2	7.71053e-14	0.15504	0.415	0.171	1.2855e-09	2.84406e-13	0.15504	FALSE	12.5461	TRUE	Up	7.711e-14	FALSE
SPAG17	7.74088e-14	1.3891	0.157	0.036	1.29056e-09	2.85444e-13	1.3891	FALSE	12.5445	TRUE	Up	7.741e-14	FALSE
EDEM1	7.82796e-14	0.211614	0.388	0.156	1.30508e-09	2.88572e-13	0.211614	FALSE	12.5397	TRUE	Up	7.828e-14	FALSE
HSPE1	7.88808e-14	0.303928	0.397	0.165	1.3151e-09	2.90705e-13	0.303928	FALSE	12.5365	TRUE	Up	7.888e-14	FALSE
TMEM35B	7.92428e-14	0.643309	0.255	0.085	1.32114e-09	2.91929e-13	0.643309	FALSE	12.5347	TRUE	Up	7.924e-14	FALSE
BANF1	7.92582e-14	0.610314	0.345	0.134	1.32139e-09	2.91929e-13	0.610314	FALSE	12.5347	TRUE	Up	7.926e-14	FALSE
TMCO1	7.98367e-14	0.451471	0.625	0.319	1.33104e-09	2.93975e-13	0.451471	FALSE	12.5317	TRUE	Up	7.984e-14	FALSE
FHL1	8.00668e-14	0.636963	0.215	0.063	1.33487e-09	2.94738e-13	0.636963	FALSE	12.5306	TRUE	Up	8.007e-14	TRUE	X
FAM161A	8.16175e-14	0.613419	0.268	0.091	1.36073e-09	3.00323e-13	0.613419	FALSE	12.5224	TRUE	Up	8.162e-14	FALSE
NUP98	8.16305e-14	0.221121	0.502	0.226	1.36094e-09	3.00323e-13	0.221121	FALSE	12.5224	TRUE	Up	8.163e-14	FALSE
ZUP1	8.20295e-14	0.422894	0.32	0.12	1.3676e-09	3.01705e-13	0.422894	FALSE	12.5204	TRUE	Up	8.203e-14	FALSE
TFB2M	8.23957e-14	1.08438	0.175	0.044	1.3737e-09	3.02965e-13	1.08438	FALSE	12.5186	TRUE	Up	8.240e-14	FALSE
VPS29	8.24568e-14	0.552626	0.228	0.069	1.37472e-09	3.03103e-13	0.552626	FALSE	12.5184	TRUE	Up	8.246e-14	FALSE
CCDC43	8.25907e-14	0.511167	0.345	0.133	1.37695e-09	3.03509e-13	0.511167	FALSE	12.5178	TRUE	Up	8.259e-14	FALSE
IMP3	8.30651e-14	0.272204	0.308	0.111	1.38486e-09	3.05165e-13	0.272204	FALSE	12.5155	TRUE	Up	8.307e-14	FALSE
ZNF610	8.33951e-14	0.629492	0.218	0.065	1.39036e-09	3.06289e-13	0.629492	FALSE	12.5139	TRUE	Up	8.340e-14	FALSE
PRPF18	8.34633e-14	0.36606	0.391	0.161	1.3915e-09	3.06453e-13	0.36606	FALSE	12.5136	TRUE	Up	8.346e-14	FALSE
TMEM17	8.37312e-14	0.6924	0.194	0.053	1.39597e-09	3.07348e-13	0.6924	FALSE	12.5124	TRUE	Up	8.373e-14	FALSE
LCMT1	8.44166e-14	0.500886	0.532	0.26	1.40739e-09	3.09776e-13	0.500886	FALSE	12.509	TRUE	Up	8.442e-14	FALSE
GPT	8.44834e-14	0.608527	0.185	0.048	1.40851e-09	3.09933e-13	0.608527	FALSE	12.5087	TRUE	Up	8.448e-14	FALSE
CAAP1	8.49578e-14	0.27146	0.36	0.144	1.41642e-09	3.11584e-13	0.27146	FALSE	12.5064	TRUE	Up	8.496e-14	FALSE
SLC22A31	8.52075e-14	-2.41781	0.009	0.172	1.42058e-09	3.12338e-13	-2.41781	FALSE	12.5054	TRUE	Down	8.521e-14	FALSE
GTF3C4	8.52117e-14	0.628751	0.262	0.088	1.42065e-09	3.12338e-13	0.628751	FALSE	12.5054	TRUE	Up	8.521e-14	FALSE
POLR2C	8.52581e-14	0.302563	0.514	0.235	1.42142e-09	3.12419e-13	0.302563	FALSE	12.5053	TRUE	Up	8.526e-14	FALSE
RRP15	8.54238e-14	0.481817	0.286	0.102	1.42419e-09	3.12937e-13	0.481817	FALSE	12.5045	TRUE	Up	8.542e-14	FALSE
ZNF426	8.5674e-14	0.244839	0.317	0.117	1.42836e-09	3.13764e-13	0.244839	FALSE	12.5034	TRUE	Up	8.567e-14	FALSE
MYCBP2	8.60245e-14	0.378956	0.689	0.363	1.4342e-09	3.14958e-13	0.378956	FALSE	12.5017	TRUE	Up	8.602e-14	FALSE
RCOR2	8.63745e-14	1.13605	0.129	0.023	1.44004e-09	3.1615e-13	1.13605	FALSE	12.5001	TRUE	Up	8.637e-14	FALSE
F11R	8.68762e-14	1.72453	0.135	0.026	1.4484e-09	3.17896e-13	1.72453	FALSE	12.4977	TRUE	Up	8.688e-14	FALSE
DHRS1	8.74399e-14	0.422245	0.382	0.155	1.4578e-09	3.19868e-13	0.422245	FALSE	12.495	TRUE	Up	8.744e-14	FALSE
STK4	8.90673e-14	0.362766	0.422	0.178	1.48493e-09	3.25728e-13	0.362766	FALSE	12.4871	TRUE	Up	8.907e-14	FALSE
ZNF776	9.0283e-14	0.503222	0.409	0.17	1.5052e-09	3.3008e-13	0.503222	FALSE	12.4814	TRUE	Up	9.028e-14	FALSE
SVIL	9.03778e-14	0.503794	0.262	0.087	1.50678e-09	3.30333e-13	0.503794	FALSE	12.481	TRUE	Up	9.038e-14	FALSE
NCBP2	9.14354e-14	0.250246	0.495	0.221	1.52441e-09	3.34104e-13	0.250246	FALSE	12.4761	TRUE	Up	9.144e-14	FALSE
CHST10	9.15206e-14	0.394414	0.345	0.132	1.52583e-09	3.3432e-13	0.394414	FALSE	12.4758	TRUE	Up	9.152e-14	FALSE
FAM219B	9.17671e-14	0.386312	0.689	0.366	1.52994e-09	3.35125e-13	0.386312	FALSE	12.4748	TRUE	Up	9.177e-14	FALSE
SLF1	9.24303e-14	0.305948	0.406	0.168	1.541e-09	3.37452e-13	0.305948	FALSE	12.4718	TRUE	Up	9.243e-14	FALSE
VCPKMT	9.3654e-14	0.485303	0.363	0.144	1.5614e-09	3.41822e-13	0.485303	FALSE	12.4662	TRUE	Up	9.365e-14	FALSE
QRSL1	9.44806e-14	0.553089	0.222	0.066	1.57518e-09	3.44742e-13	0.553089	FALSE	12.4625	TRUE	Up	9.448e-14	FALSE
C11orf74	9.49e-14	0.488505	0.332	0.127	1.58217e-09	3.46174e-13	0.488505	FALSE	12.4607	TRUE	Up	9.490e-14	FALSE
ZC3H14	9.50286e-14	0.232428	0.458	0.2	1.58432e-09	3.46545e-13	0.232428	FALSE	12.4602	TRUE	Up	9.503e-14	FALSE
PARD3	9.52056e-14	1.67049	0.209	0.064	1.58727e-09	3.47092e-13	1.67049	FALSE	12.4596	TRUE	Up	9.521e-14	FALSE
KIAA0753	9.56969e-14	0.562981	0.372	0.152	1.59546e-09	3.48784e-13	0.562981	FALSE	12.4574	TRUE	Up	9.570e-14	FALSE
ATF7IP2	9.68907e-14	1.03646	0.234	0.074	1.61536e-09	3.53035e-13	1.03646	FALSE	12.4522	TRUE	Up	9.689e-14	FALSE
OPN3	9.8252e-14	0.985087	0.126	0.022	1.63806e-09	3.57894e-13	0.985087	FALSE	12.4462	TRUE	Up	9.825e-14	FALSE
SF3B3	9.95883e-14	0.236274	0.505	0.226	1.66034e-09	3.62647e-13	0.236274	FALSE	12.4405	TRUE	Up	9.959e-14	FALSE
CACNA1E	9.96132e-14	0.626526	0.48	0.228	1.66075e-09	3.62647e-13	0.626526	FALSE	12.4405	TRUE	Up	9.961e-14	FALSE
SURF1	9.97921e-14	0.3435	0.397	0.163	1.66373e-09	3.63196e-13	0.3435	FALSE	12.4399	TRUE	Up	9.979e-14	FALSE
PGPEP1L	1.00286e-13	3.19375	0.083	0.007	1.67197e-09	3.6489e-13	3.19375	FALSE	12.4378	TRUE	Up	1.003e-13	FALSE
FBXW8	1.00564e-13	0.338816	0.452	0.197	1.6766e-09	3.65798e-13	0.338816	FALSE	12.4368	TRUE	Up	1.006e-13	FALSE
TMED7	1.01818e-13	0.289211	0.622	0.299	1.6975e-09	3.70253e-13	0.289211	FALSE	12.4315	TRUE	Up	1.018e-13	FALSE
ZNF527	1.03432e-13	0.591147	0.326	0.125	1.72442e-09	3.76017e-13	0.591147	FALSE	12.4248	TRUE	Up	1.034e-13	FALSE
NME5	1.03702e-13	0.396203	0.378	0.152	1.72892e-09	3.76893e-13	0.396203	FALSE	12.4238	TRUE	Up	1.037e-13	FALSE
CDK5RAP1	1.03959e-13	0.262319	0.471	0.206	1.73321e-09	3.77722e-13	0.262319	FALSE	12.4228	TRUE	Up	1.040e-13	FALSE
RAB39A	1.04502e-13	0.353771	0.255	0.085	1.74225e-09	3.79585e-13	0.353771	FALSE	12.4207	TRUE	Up	1.045e-13	FALSE
ZNF623	1.04698e-13	0.422121	0.535	0.253	1.74553e-09	3.80191e-13	0.422121	FALSE	12.42	TRUE	Up	1.047e-13	FALSE
SETDB2	1.0497e-13	0.532091	0.382	0.158	1.75006e-09	3.81071e-13	0.532091	FALSE	12.419	TRUE	Up	1.050e-13	FALSE
POM121C	1.05193e-13	0.336034	0.191	0.051	1.75378e-09	3.81774e-13	0.336034	FALSE	12.4182	TRUE	Up	1.052e-13	FALSE
TMEM63B	1.05766e-13	0.496596	0.717	0.399	1.76333e-09	3.83745e-13	0.496596	FALSE	12.416	TRUE	Up	1.058e-13	FALSE
CYB5R4	1.06474e-13	0.34899	0.64	0.33	1.77513e-09	3.86204e-13	0.34899	FALSE	12.4132	TRUE	Up	1.065e-13	FALSE
GRWD1	1.06596e-13	0.270198	0.378	0.155	1.77717e-09	3.86538e-13	0.270198	FALSE	12.4128	TRUE	Up	1.066e-13	FALSE
SENP8	1.06711e-13	1.01488	0.185	0.049	1.77909e-09	3.86847e-13	1.01488	FALSE	12.4125	TRUE	Up	1.067e-13	FALSE
MFSD11	1.07261e-13	0.259955	0.508	0.236	1.78825e-09	3.88729e-13	0.259955	FALSE	12.4104	TRUE	Up	1.073e-13	FALSE
TRIP4	1.07549e-13	0.460216	0.446	0.197	1.79306e-09	3.89665e-13	0.460216	FALSE	12.4093	TRUE	Up	1.075e-13	FALSE
ZFAND4	1.08499e-13	0.539161	0.258	0.086	1.8089e-09	3.92855e-13	0.539161	FALSE	12.4058	TRUE	Up	1.085e-13	FALSE
KLHL23	1.08511e-13	0.575419	0.354	0.141	1.80909e-09	3.92855e-13	0.575419	FALSE	12.4058	TRUE	Up	1.085e-13	FALSE
TNKS1BP1	1.08521e-13	0.540989	0.357	0.143	1.80926e-09	3.92855e-13	0.540989	FALSE	12.4058	TRUE	Up	1.085e-13	FALSE
CHORDC1	1.08997e-13	0.48132	0.443	0.197	1.8172e-09	3.94468e-13	0.48132	FALSE	12.404	TRUE	Up	1.090e-13	FALSE
MANEAL	1.09667e-13	0.402857	0.578	0.286	1.82837e-09	3.9678e-13	0.402857	FALSE	12.4014	TRUE	Up	1.097e-13	FALSE
PDE6D	1.09986e-13	0.135588	0.388	0.159	1.83369e-09	3.97823e-13	0.135588	FALSE	12.4003	TRUE	Up	1.100e-13	FALSE
PRDM11	1.11512e-13	0.673488	0.32	0.121	1.85913e-09	4.03229e-13	0.673488	FALSE	12.3944	TRUE	Up	1.115e-13	FALSE
IL17RD	1.11638e-13	2.00939	0.102	0.013	1.86124e-09	4.03573e-13	2.00939	FALSE	12.3941	TRUE	Up	1.116e-13	FALSE
OR2M4	1.13492e-13	1.87549	0.105	0.014	1.89214e-09	4.10158e-13	1.87549	FALSE	12.387	TRUE	Up	1.135e-13	FALSE
AC138647.1	1.14829e-13	5.62112	0.055	0	1.91443e-09	4.14874e-13	5.62112	FALSE	12.3821	TRUE	Up	1.148e-13	FALSE
TACC2	1.15254e-13	0.437856	0.649	0.342	1.92151e-09	4.16291e-13	0.437856	FALSE	12.3806	TRUE	Up	1.153e-13	FALSE
RNF149	1.15364e-13	0.455274	0.628	0.326	1.92335e-09	4.16573e-13	0.455274	FALSE	12.3803	TRUE	Up	1.154e-13	FALSE
LRRIQ1	1.15976e-13	2.20329	0.102	0.013	1.93355e-09	4.18663e-13	2.20329	FALSE	12.3781	TRUE	Up	1.160e-13	FALSE
RB1CC1	1.16591e-13	0.320773	0.594	0.291	1.9438e-09	4.20766e-13	0.320773	FALSE	12.376	TRUE	Up	1.166e-13	FALSE
CCR10	1.17579e-13	0.795991	0.212	0.062	1.96029e-09	4.24215e-13	0.795991	FALSE	12.3724	TRUE	Up	1.176e-13	FALSE
MSANTD2	1.18344e-13	0.351766	0.434	0.188	1.97304e-09	4.26855e-13	0.351766	FALSE	12.3697	TRUE	Up	1.183e-13	FALSE
SEC23A	1.18717e-13	0.434709	0.489	0.219	1.97925e-09	4.2808e-13	0.434709	FALSE	12.3685	TRUE	Up	1.187e-13	FALSE
ZNF470	1.19122e-13	0.727031	0.252	0.084	1.986e-09	4.29419e-13	0.727031	FALSE	12.3671	TRUE	Up	1.191e-13	FALSE
HIGD1A	1.20961e-13	0.519784	0.498	0.231	2.01666e-09	4.35927e-13	0.519784	FALSE	12.3606	TRUE	Up	1.210e-13	FALSE
CCNA2	1.21331e-13	0.843428	0.138	0.027	2.02283e-09	4.37138e-13	0.843428	FALSE	12.3594	TRUE	Up	1.213e-13	FALSE
ST3GAL3	1.21445e-13	0.49571	0.492	0.227	2.02473e-09	4.37427e-13	0.49571	FALSE	12.3591	TRUE	Up	1.214e-13	FALSE
BAAT	1.21537e-13	1.05966	0.185	0.049	2.02627e-09	4.37636e-13	1.05966	FALSE	12.3589	TRUE	Up	1.215e-13	FALSE
GPRIN1	1.21781e-13	0.403123	0.471	0.215	2.03033e-09	4.3839e-13	0.403123	FALSE	12.3581	TRUE	Up	1.218e-13	FALSE
SEL1L	1.22513e-13	0.548811	0.597	0.308	2.04254e-09	4.40904e-13	0.548811	FALSE	12.3557	TRUE	Up	1.225e-13	FALSE
TRIM21	1.22768e-13	1.69098	0.105	0.014	2.04678e-09	4.41696e-13	1.69098	FALSE	12.3549	TRUE	Up	1.228e-13	FALSE
CAMLG	1.2311e-13	0.349852	0.572	0.289	2.05249e-09	4.42803e-13	0.349852	FALSE	12.3538	TRUE	Up	1.231e-13	FALSE
DOK5	1.23227e-13	0.311964	0.326	0.122	2.05445e-09	4.43102e-13	0.311964	FALSE	12.3535	TRUE	Up	1.232e-13	FALSE
C6orf163	1.24922e-13	0.596695	0.305	0.111	2.08269e-09	4.49069e-13	0.596695	FALSE	12.3477	TRUE	Up	1.249e-13	FALSE
TRAM1L1	1.26246e-13	0.471124	0.28	0.098	2.10478e-09	4.53704e-13	0.471124	FALSE	12.3432	TRUE	Up	1.262e-13	FALSE
CCDC170	1.26391e-13	2.56848	0.086	0.008	2.1072e-09	4.54099e-13	2.56848	FALSE	12.3428	TRUE	Up	1.264e-13	FALSE
C14orf28	1.26572e-13	1.56214	0.123	0.021	2.11021e-09	4.54622e-13	1.56214	FALSE	12.3423	TRUE	Up	1.266e-13	FALSE
SCRN3	1.26719e-13	0.311951	0.391	0.163	2.11265e-09	4.55021e-13	0.311951	FALSE	12.342	TRUE	Up	1.267e-13	FALSE
VKORC1L1	1.27652e-13	0.586548	0.249	0.082	2.12821e-09	4.58244e-13	0.586548	FALSE	12.3389	TRUE	Up	1.277e-13	FALSE
TSPAN4	1.29139e-13	1.09204	0.172	0.044	2.153e-09	4.63452e-13	1.09204	FALSE	12.334	TRUE	Up	1.291e-13	FALSE
ZNF700	1.29706e-13	0.431193	0.24	0.076	2.16245e-09	4.65357e-13	0.431193	FALSE	12.3322	TRUE	Up	1.297e-13	FALSE
MLYCD	1.30329e-13	0.234027	0.391	0.16	2.17285e-09	4.67464e-13	0.234027	FALSE	12.3303	TRUE	Up	1.303e-13	FALSE
ZSCAN23	1.3066e-13	0.481752	0.286	0.102	2.17837e-09	4.6852e-13	0.481752	FALSE	12.3293	TRUE	Up	1.307e-13	FALSE
MED25	1.33605e-13	0.342634	0.705	0.365	2.22746e-09	4.78945e-13	0.342634	FALSE	12.3197	TRUE	Up	1.336e-13	FALSE
ALG3	1.34777e-13	0.417226	0.329	0.126	2.24701e-09	4.83014e-13	0.417226	FALSE	12.316	TRUE	Up	1.348e-13	FALSE
THOC7	1.37105e-13	0.0936552	0.566	0.269	2.28581e-09	4.91219e-13	0.0936552	FALSE	12.3087	TRUE	Up	1.371e-13	FALSE
ZNHIT1	1.37266e-13	0.151612	0.455	0.197	2.2885e-09	4.9166e-13	0.151612	FALSE	12.3083	TRUE	Up	1.373e-13	FALSE
ZYG11B	1.37871e-13	0.432924	0.692	0.375	2.29859e-09	4.9369e-13	0.432924	FALSE	12.3065	TRUE	Up	1.379e-13	FALSE
SARS2	1.38426e-13	0.437278	0.428	0.183	2.30784e-09	4.95539e-13	0.437278	FALSE	12.3049	TRUE	Up	1.384e-13	FALSE
LSMEM1	1.3854e-13	0.572682	0.191	0.052	2.30974e-09	4.9581e-13	0.572682	FALSE	12.3047	TRUE	Up	1.385e-13	FALSE
ZNF781	1.39889e-13	0.685144	0.166	0.04	2.33223e-09	5.00497e-13	0.685144	FALSE	12.3006	TRUE	Up	1.399e-13	FALSE
RBM41	1.40063e-13	0.387757	0.397	0.165	2.33512e-09	5.0098e-13	0.387757	FALSE	12.3002	TRUE	Up	1.401e-13	TRUE	X
GPX7	1.42032e-13	0.685362	0.178	0.046	2.36795e-09	5.07882e-13	0.685362	FALSE	12.2942	TRUE	Up	1.420e-13	FALSE
NDN	1.44011e-13	0.549923	0.554	0.288	2.40095e-09	5.14815e-13	0.549923	FALSE	12.2883	TRUE	Up	1.440e-13	FALSE
GCC2	1.44313e-13	0.373081	0.455	0.208	2.40599e-09	5.15754e-13	0.373081	FALSE	12.2876	TRUE	Up	1.443e-13	FALSE
CCDC149	1.44435e-13	0.267126	0.489	0.22	2.40802e-09	5.16046e-13	0.267126	FALSE	12.2873	TRUE	Up	1.444e-13	FALSE
PFDN5	1.44599e-13	0.410751	0.425	0.187	2.41076e-09	5.16488e-13	0.410751	FALSE	12.2869	TRUE	Up	1.446e-13	FALSE
PKP4	1.45045e-13	0.269612	0.4	0.165	2.41819e-09	5.17938e-13	0.269612	FALSE	12.2857	TRUE	Up	1.450e-13	FALSE
WDPCP	1.45858e-13	0.387597	0.326	0.124	2.43175e-09	5.20587e-13	0.387597	FALSE	12.2835	TRUE	Up	1.459e-13	FALSE
TRNT1	1.45868e-13	0.478596	0.431	0.188	2.43191e-09	5.20587e-13	0.478596	FALSE	12.2835	TRUE	Up	1.459e-13	FALSE
DEDD2	1.46117e-13	0.172165	0.557	0.264	2.43607e-09	5.21332e-13	0.172165	FALSE	12.2829	TRUE	Up	1.461e-13	FALSE
ZNF75A	1.47678e-13	0.469833	0.591	0.284	2.46208e-09	5.26753e-13	0.469833	FALSE	12.2784	TRUE	Up	1.477e-13	FALSE
CPNE5	1.47986e-13	1.21408	0.234	0.076	2.46722e-09	5.27707e-13	1.21408	FALSE	12.2776	TRUE	Up	1.480e-13	FALSE
SPG21	1.4818e-13	0.689804	0.298	0.109	2.47045e-09	5.28252e-13	0.689804	FALSE	12.2772	TRUE	Up	1.482e-13	FALSE
SH3BGRL	1.49644e-13	0.400058	0.588	0.292	2.49487e-09	5.33326e-13	0.400058	FALSE	12.273	TRUE	Up	1.496e-13	TRUE	X
ASXL2	1.49866e-13	0.329225	0.422	0.18	2.49857e-09	5.33969e-13	0.329225	FALSE	12.2725	TRUE	Up	1.499e-13	FALSE
RARA	1.50076e-13	0.370382	0.295	0.108	2.50207e-09	5.34568e-13	0.370382	FALSE	12.272	TRUE	Up	1.501e-13	FALSE
TMEM177	1.5222e-13	0.254453	0.292	0.105	2.53781e-09	5.42054e-13	0.254453	FALSE	12.266	TRUE	Up	1.522e-13	FALSE
BECN1	1.52322e-13	0.0691736	0.314	0.115	2.53951e-09	5.42268e-13	0.0691736	FALSE	12.2658	TRUE	Up	1.523e-13	FALSE
PCDHB4	1.5331e-13	0.612944	0.178	0.046	2.55599e-09	5.45635e-13	0.612944	FALSE	12.2631	TRUE	Up	1.533e-13	FALSE
CREB3	1.53384e-13	0.178062	0.471	0.207	2.55721e-09	5.45746e-13	0.178062	FALSE	12.263	TRUE	Up	1.534e-13	FALSE
WAC	1.54381e-13	0.0784939	0.431	0.18	2.57384e-09	5.49143e-13	0.0784939	FALSE	12.2603	TRUE	Up	1.544e-13	FALSE
TXNL4A	1.54578e-13	0.521241	0.622	0.336	2.57712e-09	5.4969e-13	0.521241	FALSE	12.2599	TRUE	Up	1.546e-13	FALSE
SHISA8	1.55024e-13	-2.19881	0.037	0.218	2.58455e-09	5.51124e-13	-2.19881	FALSE	12.2588	TRUE	Down	1.550e-13	FALSE
CGGBP1	1.56197e-13	0.436633	0.465	0.21	2.60412e-09	5.55143e-13	0.436633	FALSE	12.2556	TRUE	Up	1.562e-13	FALSE
RPAP1	1.57094e-13	0.349097	0.335	0.129	2.61907e-09	5.58175e-13	0.349097	FALSE	12.2532	TRUE	Up	1.571e-13	FALSE
ARL6IP4	1.58353e-13	0.408151	0.64	0.35	2.64007e-09	5.62495e-13	0.408151	FALSE	12.2499	TRUE	Up	1.584e-13	FALSE
ZNF7	1.58809e-13	0.542442	0.415	0.178	2.64766e-09	5.63957e-13	0.542442	FALSE	12.2488	TRUE	Up	1.588e-13	FALSE
PGM3	1.59106e-13	0.400342	0.462	0.205	2.65262e-09	5.64811e-13	0.400342	FALSE	12.2481	TRUE	Up	1.591e-13	FALSE
GIPR	1.59137e-13	1.10167	0.222	0.069	2.65313e-09	5.64811e-13	1.10167	FALSE	12.2481	TRUE	Up	1.591e-13	FALSE
NOM1	1.60645e-13	0.405008	0.474	0.214	2.67828e-09	5.70007e-13	0.405008	FALSE	12.2441	TRUE	Up	1.606e-13	FALSE
RBM11	1.61539e-13	0.391229	0.326	0.124	2.69318e-09	5.73021e-13	0.391229	FALSE	12.2418	TRUE	Up	1.615e-13	FALSE
GTF2A2	1.62467e-13	0.283432	0.372	0.15	2.70865e-09	5.76155e-13	0.283432	FALSE	12.2395	TRUE	Up	1.625e-13	FALSE
ZNF514	1.63049e-13	0.396493	0.606	0.303	2.71836e-09	5.7806e-13	0.396493	FALSE	12.238	TRUE	Up	1.630e-13	FALSE
GRIK5	1.63131e-13	0.314697	0.375	0.154	2.71972e-09	5.7819e-13	0.314697	FALSE	12.2379	TRUE	Up	1.631e-13	FALSE
SLC25A38	1.63417e-13	0.420741	0.446	0.198	2.72449e-09	5.79045e-13	0.420741	FALSE	12.2373	TRUE	Up	1.634e-13	FALSE
WNK3	1.63577e-13	0.87066	0.203	0.059	2.72715e-09	5.79451e-13	0.87066	FALSE	12.237	TRUE	Up	1.636e-13	TRUE	X
SYT3	1.64574e-13	0.243537	0.514	0.237	2.74378e-09	5.82823e-13	0.243537	FALSE	12.2345	TRUE	Up	1.646e-13	FALSE
UBN2	1.6586e-13	0.412559	0.674	0.345	2.76521e-09	5.87215e-13	0.412559	FALSE	12.2312	TRUE	Up	1.659e-13	FALSE
CPD	1.66837e-13	0.396663	0.434	0.189	2.7815e-09	5.90512e-13	0.396663	FALSE	12.2288	TRUE	Up	1.668e-13	FALSE
USP10	1.67332e-13	0.341504	0.422	0.178	2.78976e-09	5.92102e-13	0.341504	FALSE	12.2276	TRUE	Up	1.673e-13	FALSE
NOL4	1.68551e-13	0.23909	0.462	0.203	2.81008e-09	5.9625e-13	0.23909	FALSE	12.2246	TRUE	Up	1.686e-13	FALSE
TOP1MT	1.7077e-13	0.170767	0.403	0.168	2.84708e-09	6.03935e-13	0.170767	FALSE	12.219	TRUE	Up	1.708e-13	FALSE
MANBA	1.70986e-13	0.377026	0.412	0.175	2.85068e-09	6.04532e-13	0.377026	FALSE	12.2186	TRUE	Up	1.710e-13	FALSE
DPF3	1.71221e-13	-1.67546	0.289	0.463	2.85459e-09	6.05196e-13	-1.67546	FALSE	12.2181	TRUE	Down	1.712e-13	FALSE
ABCA6	1.71749e-13	0.289699	0.348	0.138	2.8634e-09	6.0674e-13	0.289699	FALSE	12.217	TRUE	Up	1.717e-13	FALSE
LRATD1	1.71752e-13	0.149559	0.252	0.082	2.86345e-09	6.0674e-13	0.149559	FALSE	12.217	TRUE	Up	1.718e-13	FALSE
BRAP	1.72744e-13	0.414072	0.24	0.076	2.87999e-09	6.10079e-13	0.414072	FALSE	12.2146	TRUE	Up	1.727e-13	FALSE
SEMA4F	1.72796e-13	0.340231	0.4	0.167	2.88086e-09	6.10094e-13	0.340231	FALSE	12.2146	TRUE	Up	1.728e-13	FALSE
SH3BP2	1.7613e-13	0.429388	0.262	0.089	2.93644e-09	6.21695e-13	0.429388	FALSE	12.2064	TRUE	Up	1.761e-13	FALSE
HSPA14	1.77124e-13	0.0915166	0.317	0.118	2.953e-09	6.25031e-13	0.0915166	FALSE	12.2041	TRUE	Up	1.771e-13	FALSE
TCEAL9	1.77582e-13	0.316802	0.237	0.075	2.96065e-09	6.26477e-13	0.316802	FALSE	12.2031	TRUE	Up	1.776e-13	TRUE	X
ERO1A	1.78207e-13	0.38551	0.535	0.257	2.97107e-09	6.2851e-13	0.38551	FALSE	12.2017	TRUE	Up	1.782e-13	FALSE
GPAT3	1.79433e-13	0.229469	0.348	0.133	2.9915e-09	6.32658e-13	0.229469	FALSE	12.1988	TRUE	Up	1.794e-13	FALSE
PPP4R3B	1.79899e-13	0.171025	0.529	0.244	2.99927e-09	6.34129e-13	0.171025	FALSE	12.1978	TRUE	Up	1.799e-13	FALSE
SIPA1L1	1.80453e-13	0.313027	0.535	0.259	3.00852e-09	6.35909e-13	0.313027	FALSE	12.1966	TRUE	Up	1.805e-13	FALSE
IQCC	1.80863e-13	0.693971	0.218	0.066	3.01535e-09	6.37178e-13	0.693971	FALSE	12.1957	TRUE	Up	1.809e-13	FALSE
ZFPM2	1.8212e-13	-1.81156	0.105	0.3	3.03631e-09	6.41432e-13	-1.81156	FALSE	12.1928	TRUE	Down	1.821e-13	FALSE
CRCP	1.82269e-13	0.295642	0.437	0.195	3.03879e-09	6.4178e-13	0.295642	FALSE	12.1926	TRUE	Up	1.823e-13	FALSE
AGAP3	1.82459e-13	0.457724	0.763	0.458	3.04196e-09	6.42225e-13	0.457724	FALSE	12.1923	TRUE	Up	1.825e-13	FALSE
SPTLC1	1.82495e-13	0.311157	0.455	0.198	3.04256e-09	6.42225e-13	0.311157	FALSE	12.1923	TRUE	Up	1.825e-13	FALSE
PHF5A	1.84443e-13	0.379594	0.403	0.171	3.07504e-09	6.48903e-13	0.379594	FALSE	12.1878	TRUE	Up	1.844e-13	FALSE
RESF1	1.85784e-13	0.58918	0.458	0.207	3.09739e-09	6.53442e-13	0.58918	FALSE	12.1848	TRUE	Up	1.858e-13	FALSE
SDC3	1.86118e-13	0.550269	0.603	0.314	3.10295e-09	6.54436e-13	0.550269	FALSE	12.1841	TRUE	Up	1.861e-13	FALSE
IFRD1	1.8667e-13	0.420797	0.692	0.387	3.11217e-09	6.562e-13	0.420797	FALSE	12.183	TRUE	Up	1.867e-13	FALSE
FANK1	1.86983e-13	1.17158	0.166	0.041	3.11739e-09	6.57122e-13	1.17158	FALSE	12.1824	TRUE	Up	1.870e-13	FALSE
ABTB1	1.87462e-13	0.224703	0.615	0.308	3.12537e-09	6.58625e-13	0.224703	FALSE	12.1814	TRUE	Up	1.875e-13	FALSE
WFS1	1.88325e-13	0.293343	0.505	0.238	3.13975e-09	6.61475e-13	0.293343	FALSE	12.1795	TRUE	Up	1.883e-13	FALSE
GABPA	1.88524e-13	0.395534	0.157	0.036	3.14307e-09	6.61993e-13	0.395534	FALSE	12.1791	TRUE	Up	1.885e-13	FALSE
ARMCX1	1.90173e-13	0.213864	0.563	0.27	3.17057e-09	6.67603e-13	0.213864	FALSE	12.1755	TRUE	Up	1.902e-13	TRUE	X
ZNF263	1.90559e-13	0.194711	0.394	0.16	3.177e-09	6.68776e-13	0.194711	FALSE	12.1747	TRUE	Up	1.906e-13	FALSE
TTYH3	1.90804e-13	0.134635	0.514	0.234	3.18109e-09	6.69452e-13	0.134635	FALSE	12.1743	TRUE	Up	1.908e-13	FALSE
RNF2	1.91536e-13	0.924812	0.188	0.051	3.19329e-09	6.71838e-13	0.924812	FALSE	12.1727	TRUE	Up	1.915e-13	FALSE
CCS	1.93349e-13	0.278045	0.52	0.242	3.22352e-09	6.78013e-13	0.278045	FALSE	12.1688	TRUE	Up	1.933e-13	FALSE
FAM91A1	1.93785e-13	0.399101	0.409	0.172	3.23079e-09	6.79357e-13	0.399101	FALSE	12.1679	TRUE	Up	1.938e-13	FALSE
M6PR	1.93997e-13	0.348864	0.668	0.348	3.23432e-09	6.79915e-13	0.348864	FALSE	12.1675	TRUE	Up	1.940e-13	FALSE
AQR	1.94168e-13	0.479536	0.366	0.148	3.23718e-09	6.80329e-13	0.479536	FALSE	12.1673	TRUE	Up	1.942e-13	FALSE
HNRNPA3	1.9504e-13	0.372474	0.517	0.238	3.25171e-09	6.83198e-13	0.372474	FALSE	12.1655	TRUE	Up	1.950e-13	FALSE
WDR55	1.97181e-13	0.270072	0.354	0.141	3.2874e-09	6.90508e-13	0.270072	FALSE	12.1608	TRUE	Up	1.972e-13	FALSE
LRRCC1	1.98023e-13	1.20195	0.132	0.025	3.30144e-09	6.93268e-13	1.20195	FALSE	12.1591	TRUE	Up	1.980e-13	FALSE
VEGFB	2.01316e-13	0.28066	0.532	0.258	3.35635e-09	7.04607e-13	0.28066	FALSE	12.1521	TRUE	Up	2.013e-13	FALSE
PIP4P1	2.01526e-13	0.477012	0.603	0.307	3.35984e-09	7.05149e-13	0.477012	FALSE	12.1517	TRUE	Up	2.015e-13	FALSE
SCUBE1	2.03e-13	2.01004	0.068	0.003	3.38441e-09	7.10113e-13	2.01004	FALSE	12.1487	TRUE	Up	2.030e-13	FALSE
KCTD16	2.03092e-13	0.656634	0.283	0.102	3.38595e-09	7.10243e-13	0.656634	FALSE	12.1486	TRUE	Up	2.031e-13	FALSE
BRCC3	2.03666e-13	0.356162	0.317	0.12	3.39551e-09	7.12055e-13	0.356162	FALSE	12.1475	TRUE	Up	2.037e-13	TRUE	X
DPH5	2.0508e-13	0.202686	0.249	0.081	3.41909e-09	7.16806e-13	0.202686	FALSE	12.1446	TRUE	Up	2.051e-13	FALSE
SPRYD7	2.07353e-13	0.23703	0.495	0.221	3.45699e-09	7.24553e-13	0.23703	FALSE	12.1399	TRUE	Up	2.074e-13	FALSE
RMC1	2.10143e-13	0.467692	0.338	0.133	3.50351e-09	7.34105e-13	0.467692	FALSE	12.1342	TRUE	Up	2.101e-13	FALSE
SSR4	2.11306e-13	0.538335	0.345	0.138	3.5229e-09	7.37966e-13	0.538335	FALSE	12.132	TRUE	Up	2.113e-13	TRUE	X
GDA	2.11539e-13	1.77168	0.123	0.022	3.52678e-09	7.38579e-13	1.77168	FALSE	12.1316	TRUE	Up	2.115e-13	FALSE
HCFC1R1	2.12653e-13	0.540634	0.634	0.357	3.54535e-09	7.42268e-13	0.540634	FALSE	12.1294	TRUE	Up	2.127e-13	FALSE
PLSCR4	2.14335e-13	1.45294	0.114	0.018	3.57339e-09	7.47934e-13	1.45294	FALSE	12.1261	TRUE	Up	2.143e-13	FALSE
TPGS2	2.14906e-13	0.395666	0.612	0.307	3.58292e-09	7.49726e-13	0.395666	FALSE	12.1251	TRUE	Up	2.149e-13	FALSE
BCAN	2.15292e-13	0.0165053	0.545	0.263	3.58936e-09	7.5087e-13	0.0165053	FALSE	12.1244	TRUE	Up	2.153e-13	FALSE
ACTN1	2.16764e-13	0.321637	0.52	0.242	3.6139e-09	7.55799e-13	0.321637	FALSE	12.1216	TRUE	Up	2.168e-13	FALSE
ADAR	2.16988e-13	0.497513	0.834	0.551	3.61763e-09	7.56374e-13	0.497513	FALSE	12.1213	TRUE	Up	2.170e-13	FALSE
SLC35F5	2.17233e-13	0.390004	0.594	0.296	3.62171e-09	7.57022e-13	0.390004	FALSE	12.1209	TRUE	Up	2.172e-13	FALSE
TSEN2	2.17769e-13	0.400426	0.375	0.155	3.63065e-09	7.58686e-13	0.400426	FALSE	12.1199	TRUE	Up	2.178e-13	FALSE
ZNF692	2.184e-13	0.464489	0.622	0.331	3.64117e-09	7.60678e-13	0.464489	FALSE	12.1188	TRUE	Up	2.184e-13	FALSE
TENT4B	2.19352e-13	0.414817	0.289	0.104	3.65703e-09	7.63785e-13	0.414817	FALSE	12.117	TRUE	Up	2.194e-13	FALSE
APMAP	2.1979e-13	0.354397	0.689	0.36	3.66435e-09	7.65106e-13	0.354397	FALSE	12.1163	TRUE	Up	2.198e-13	FALSE
HEXIM1	2.20746e-13	0.361987	0.538	0.267	3.68027e-09	7.68224e-13	0.361987	FALSE	12.1145	TRUE	Up	2.207e-13	FALSE
DELE1	2.21417e-13	0.632632	0.705	0.406	3.69147e-09	7.70353e-13	0.632632	FALSE	12.1133	TRUE	Up	2.214e-13	FALSE
MRRF	2.23012e-13	0.297165	0.462	0.206	3.71805e-09	7.75691e-13	0.297165	FALSE	12.1103	TRUE	Up	2.230e-13	FALSE
SLC7A2	2.23702e-13	1.31355	0.117	0.019	3.72956e-09	7.77882e-13	1.31355	FALSE	12.1091	TRUE	Up	2.237e-13	FALSE
SARAF	2.24023e-13	0.501355	0.689	0.393	3.7349e-09	7.78785e-13	0.501355	FALSE	12.1086	TRUE	Up	2.240e-13	FALSE
LYRM2	2.26787e-13	1.45385	0.129	0.024	3.78099e-09	7.88182e-13	1.45385	FALSE	12.1034	TRUE	Up	2.268e-13	FALSE
RETREG2	2.27558e-13	0.394739	0.717	0.388	3.79384e-09	7.90648e-13	0.394739	FALSE	12.102	TRUE	Up	2.276e-13	FALSE
POLR3F	2.29097e-13	0.491086	0.382	0.158	3.8195e-09	7.9578e-13	0.491086	FALSE	12.0992	TRUE	Up	2.291e-13	FALSE
NOCT	2.29275e-13	0.797733	0.197	0.056	3.82248e-09	7.96186e-13	0.797733	FALSE	12.099	TRUE	Up	2.293e-13	FALSE
PCCA	2.317e-13	0.513944	0.505	0.24	3.86291e-09	8.0439e-13	0.513944	FALSE	12.0945	TRUE	Up	2.317e-13	FALSE
TRIAP1	2.31793e-13	0.3292	0.154	0.035	3.86445e-09	8.04494e-13	0.3292	FALSE	12.0945	TRUE	Up	2.318e-13	FALSE
SNN	2.33485e-13	0.137971	0.397	0.162	3.89266e-09	8.10148e-13	0.137971	FALSE	12.0914	TRUE	Up	2.335e-13	FALSE
SMYD5	2.3664e-13	0.230361	0.375	0.152	3.94526e-09	8.20875e-13	0.230361	FALSE	12.0857	TRUE	Up	2.366e-13	FALSE
ENGASE	2.37759e-13	0.501135	0.563	0.283	3.96392e-09	8.24533e-13	0.501135	FALSE	12.0838	TRUE	Up	2.378e-13	FALSE
ZNF215	2.37823e-13	1.05762	0.126	0.023	3.96498e-09	8.24533e-13	1.05762	FALSE	12.0838	TRUE	Up	2.378e-13	FALSE
FBXO4	2.38764e-13	0.87135	0.197	0.056	3.98067e-09	8.27573e-13	0.87135	FALSE	12.0822	TRUE	Up	2.388e-13	FALSE
NLGN4X	2.39189e-13	0.275474	0.342	0.133	3.98775e-09	8.28822e-13	0.275474	FALSE	12.0815	TRUE	Up	2.392e-13	TRUE	X
MGAT4A	2.40145e-13	0.397438	0.48	0.221	4.00369e-09	8.31912e-13	0.397438	FALSE	12.0799	TRUE	Up	2.401e-13	FALSE
TRMT61B	2.40271e-13	0.206842	0.498	0.227	4.0058e-09	8.32125e-13	0.206842	FALSE	12.0798	TRUE	Up	2.403e-13	FALSE
CEACAM19	2.42477e-13	0.602799	0.286	0.103	4.04258e-09	8.3954e-13	0.602799	FALSE	12.076	TRUE	Up	2.425e-13	FALSE
NXF1	2.43749e-13	0.32451	0.662	0.35	4.06378e-09	8.43715e-13	0.32451	FALSE	12.0738	TRUE	Up	2.437e-13	FALSE
CNIH4	2.47348e-13	0.581498	0.212	0.063	4.12378e-09	8.55943e-13	0.581498	FALSE	12.0676	TRUE	Up	2.473e-13	FALSE
SLC25A33	2.48003e-13	0.619675	0.206	0.06	4.1347e-09	8.57978e-13	0.619675	FALSE	12.0665	TRUE	Up	2.480e-13	FALSE
SNX10	2.50576e-13	0.197691	0.652	0.335	4.1776e-09	8.66647e-13	0.197691	FALSE	12.0622	TRUE	Up	2.506e-13	FALSE
CLVS1	2.51931e-13	0.573311	0.262	0.09	4.20019e-09	8.71101e-13	0.573311	FALSE	12.0599	TRUE	Up	2.519e-13	FALSE
AP3S2	2.54477e-13	0.349752	0.532	0.249	4.24264e-09	8.79667e-13	0.349752	FALSE	12.0557	TRUE	Up	2.545e-13	FALSE
DGAT1	2.54571e-13	0.364058	0.495	0.223	4.2442e-09	8.79755e-13	0.364058	FALSE	12.0556	TRUE	Up	2.546e-13	FALSE
TBRG1	2.55226e-13	0.357569	0.551	0.269	4.25513e-09	8.81784e-13	0.357569	FALSE	12.0546	TRUE	Up	2.552e-13	FALSE
CLN3	2.56888e-13	0.26557	0.434	0.189	4.28284e-09	8.87288e-13	0.26557	FALSE	12.0519	TRUE	Up	2.569e-13	FALSE
PIFO	2.57997e-13	0.864527	0.114	0.018	4.30133e-09	8.90879e-13	0.864527	FALSE	12.0502	TRUE	Up	2.580e-13	FALSE
ZSWIM3	2.61233e-13	0.561401	0.258	0.089	4.35527e-09	9.0181e-13	0.561401	FALSE	12.0449	TRUE	Up	2.612e-13	FALSE
RANGRF	2.62275e-13	0.417532	0.385	0.159	4.37264e-09	9.05164e-13	0.417532	FALSE	12.0433	TRUE	Up	2.623e-13	FALSE
KIAA1841	2.6309e-13	0.413102	0.646	0.338	4.38624e-09	9.07735e-13	0.413102	FALSE	12.042	TRUE	Up	2.631e-13	FALSE
USP15	2.66411e-13	0.382781	0.52	0.247	4.4416e-09	9.18947e-13	0.382781	FALSE	12.0367	TRUE	Up	2.664e-13	FALSE
HPCAL4	2.68616e-13	0.0643402	0.582	0.271	4.47836e-09	9.26304e-13	0.0643402	FALSE	12.0332	TRUE	Up	2.686e-13	FALSE
SASS6	2.72647e-13	0.786062	0.203	0.059	4.54558e-09	9.39954e-13	0.786062	FALSE	12.0269	TRUE	Up	2.726e-13	FALSE
NOP58	2.79342e-13	0.364062	0.557	0.273	4.65718e-09	9.62775e-13	0.364062	FALSE	12.0165	TRUE	Up	2.793e-13	FALSE
RECK	2.79564e-13	0.26818	0.28	0.1	4.66089e-09	9.63282e-13	0.26818	FALSE	12.0162	TRUE	Up	2.796e-13	FALSE
S100A10	2.79801e-13	-3.37538	0.049	0.224	4.66485e-09	9.63843e-13	-3.37538	FALSE	12.016	TRUE	Down	2.798e-13	FALSE
LRRFIP1	2.80292e-13	0.216241	0.455	0.201	4.67304e-09	9.65277e-13	0.216241	FALSE	12.0153	TRUE	Up	2.803e-13	FALSE
PROKR1	2.81218e-13	4.41532	0.058	0.001	4.68847e-09	9.68206e-13	4.41532	FALSE	12.014	TRUE	Up	2.812e-13	FALSE
BRF2	2.81621e-13	0.344812	0.394	0.166	4.69518e-09	9.69333e-13	0.344812	FALSE	12.0135	TRUE	Up	2.816e-13	FALSE
COL2A1	2.85317e-13	2.56812	0.105	0.015	4.7568e-09	9.81792e-13	2.56812	FALSE	12.008	TRUE	Up	2.853e-13	FALSE
ERC2	2.86175e-13	0.543165	0.692	0.404	4.7711e-09	9.84481e-13	0.543165	FALSE	12.0068	TRUE	Up	2.862e-13	FALSE
GADD45GIP1	2.86958e-13	0.310779	0.548	0.263	4.78416e-09	9.86911e-13	0.310779	FALSE	12.0057	TRUE	Up	2.870e-13	FALSE
COQ8B	2.87103e-13	0.262008	0.489	0.224	4.78659e-09	9.87148e-13	0.262008	FALSE	12.0056	TRUE	Up	2.871e-13	FALSE
DHX33	2.87496e-13	0.627015	0.382	0.161	4.79314e-09	9.88235e-13	0.627015	FALSE	12.0051	TRUE	Up	2.875e-13	FALSE
SCX	2.90846e-13	0.553017	0.486	0.236	4.84899e-09	9.99484e-13	0.553017	FALSE	12.0002	TRUE	Up	2.908e-13	FALSE
GSTO1	2.91103e-13	0.163167	0.378	0.154	4.85327e-09	1.0001e-12	0.163167	FALSE	12	TRUE	Up	2.911e-13	FALSE
FDX2	2.93278e-13	0.228132	0.535	0.255	4.88953e-09	1.00709e-12	0.228132	FALSE	11.9969	TRUE	Up	2.933e-13	FALSE
PPP1R3C	2.93294e-13	0.345173	0.182	0.048	4.8898e-09	1.00709e-12	0.345173	FALSE	11.9969	TRUE	Up	2.933e-13	FALSE
GTF2E2	2.94201e-13	0.414156	0.391	0.165	4.90491e-09	1.00993e-12	0.414156	FALSE	11.9957	TRUE	Up	2.942e-13	FALSE
GPR6	2.95678e-13	4.24901	0.074	0.005	4.92955e-09	1.01473e-12	4.24901	FALSE	11.9936	TRUE	Up	2.957e-13	FALSE
B4GALNT3	3.04498e-13	2.1753	0.105	0.015	5.07659e-09	1.04472e-12	2.1753	FALSE	11.981	TRUE	Up	3.045e-13	FALSE
ARHGAP12	3.04807e-13	0.420532	0.511	0.242	5.08174e-09	1.0455e-12	0.420532	FALSE	11.9807	TRUE	Up	3.048e-13	FALSE
THOC6	3.05216e-13	0.351811	0.283	0.101	5.08856e-09	1.04663e-12	0.351811	FALSE	11.9802	TRUE	Up	3.052e-13	FALSE
RNF6	3.0715e-13	0.390187	0.36	0.145	5.12081e-09	1.05273e-12	0.390187	FALSE	11.9777	TRUE	Up	3.072e-13	FALSE
UIMC1	3.07159e-13	0.210741	0.382	0.156	5.12095e-09	1.05273e-12	0.210741	FALSE	11.9777	TRUE	Up	3.072e-13	FALSE
CDC27	3.09354e-13	0.569027	0.302	0.114	5.15756e-09	1.05997e-12	0.569027	FALSE	11.9747	TRUE	Up	3.094e-13	FALSE
HSPA14.1	3.11523e-13	0.72628	0.308	0.118	5.19371e-09	1.06712e-12	0.72628	FALSE	11.9718	TRUE	Up	3.115e-13	FALSE
VPS13B	3.12001e-13	0.304125	0.665	0.346	5.20168e-09	1.06847e-12	0.304125	FALSE	11.9712	TRUE	Up	3.120e-13	FALSE
MYO1C	3.12284e-13	0.564285	0.363	0.15	5.2064e-09	1.06916e-12	0.564285	FALSE	11.971	TRUE	Up	3.123e-13	FALSE
ATRN	3.12785e-13	0.277404	0.538	0.255	5.21474e-09	1.07059e-12	0.277404	FALSE	11.9704	TRUE	Up	3.128e-13	FALSE
KCNG3	3.13361e-13	2.45097	0.102	0.014	5.22436e-09	1.07208e-12	2.45097	FALSE	11.9698	TRUE	Up	3.134e-13	FALSE
NBN	3.13388e-13	0.0766459	0.483	0.215	5.2248e-09	1.07208e-12	0.0766459	FALSE	11.9698	TRUE	Up	3.134e-13	FALSE
KYAT3	3.13811e-13	0.650126	0.268	0.094	5.23185e-09	1.07324e-12	0.650126	FALSE	11.9693	TRUE	Up	3.138e-13	FALSE
NOA1	3.14504e-13	0.537498	0.249	0.084	5.24342e-09	1.07533e-12	0.537498	FALSE	11.9685	TRUE	Up	3.145e-13	FALSE
DMAC2L	3.1497e-13	0.306467	0.425	0.182	5.25118e-09	1.07664e-12	0.306467	FALSE	11.9679	TRUE	Up	3.150e-13	FALSE
GMPS	3.18871e-13	0.237602	0.455	0.202	5.31622e-09	1.08968e-12	0.237602	FALSE	11.9627	TRUE	Up	3.189e-13	FALSE
TTC26	3.19436e-13	0.513765	0.286	0.105	5.32563e-09	1.09121e-12	0.513765	FALSE	11.9621	TRUE	Up	3.194e-13	FALSE
RSAD1	3.19489e-13	0.421747	0.603	0.315	5.32652e-09	1.09121e-12	0.421747	FALSE	11.9621	TRUE	Up	3.195e-13	FALSE
UBE2D2	3.22463e-13	0.237642	0.292	0.107	5.3761e-09	1.10108e-12	0.237642	FALSE	11.9582	TRUE	Up	3.225e-13	FALSE
L3HYPDH	3.22908e-13	0.423986	0.529	0.253	5.38352e-09	1.10231e-12	0.423986	FALSE	11.9577	TRUE	Up	3.229e-13	FALSE
COX17	3.25539e-13	0.0847319	0.357	0.143	5.42739e-09	1.11099e-12	0.0847319	FALSE	11.9543	TRUE	Up	3.255e-13	FALSE
NOL7	3.2944e-13	0.974581	0.24	0.079	5.49242e-09	1.12401e-12	0.974581	FALSE	11.9492	TRUE	Up	3.294e-13	FALSE
U2AF1L4	3.31176e-13	0.486206	0.545	0.277	5.52137e-09	1.12963e-12	0.486206	FALSE	11.9471	TRUE	Up	3.312e-13	FALSE
TPRKB	3.34344e-13	0.585915	0.314	0.119	5.57418e-09	1.14013e-12	0.585915	FALSE	11.943	TRUE	Up	3.343e-13	FALSE
LMO2	3.35799e-13	0.487268	0.218	0.066	5.59844e-09	1.14479e-12	0.487268	FALSE	11.9413	TRUE	Up	3.358e-13	FALSE
MAGED1	3.36078e-13	0.445319	0.769	0.466	5.6031e-09	1.14544e-12	0.445319	FALSE	11.941	TRUE	Up	3.361e-13	TRUE	X
DMRTA2	3.39449e-13	3.46201	0.074	0.005	5.65929e-09	1.15662e-12	3.46201	FALSE	11.9368	TRUE	Up	3.394e-13	FALSE
BTBD7	3.41796e-13	0.397849	0.526	0.254	5.69843e-09	1.16407e-12	0.397849	FALSE	11.934	TRUE	Up	3.418e-13	FALSE
STMP1	3.41814e-13	0.646302	0.357	0.148	5.69872e-09	1.16407e-12	0.646302	FALSE	11.934	TRUE	Up	3.418e-13	FALSE
MAB21L1	3.42219e-13	-2.58655	0.055	0.231	5.70547e-09	1.16514e-12	-2.58655	FALSE	11.9336	TRUE	Down	3.422e-13	FALSE
FAM217B	3.42373e-13	0.407665	0.492	0.23	5.70804e-09	1.16535e-12	0.407665	FALSE	11.9335	TRUE	Up	3.424e-13	FALSE
CBLN4	3.43111e-13	1.58071	0.225	0.074	5.72034e-09	1.16756e-12	1.58071	FALSE	11.9327	TRUE	Up	3.431e-13	FALSE
OPHN1	3.43676e-13	0.638319	0.265	0.093	5.72977e-09	1.16917e-12	0.638319	FALSE	11.9321	TRUE	Up	3.437e-13	TRUE	X
TMEM176B	3.43784e-13	1.28322	0.206	0.063	5.73156e-09	1.16923e-12	1.28322	FALSE	11.9321	TRUE	Up	3.438e-13	FALSE
GLYCTK	3.48581e-13	0.440679	0.397	0.167	5.81154e-09	1.18523e-12	0.440679	FALSE	11.9262	TRUE	Up	3.486e-13	FALSE
LAMTOR2	3.51285e-13	0.145326	0.412	0.176	5.85663e-09	1.19411e-12	0.145326	FALSE	11.923	TRUE	Up	3.513e-13	FALSE
DYNLL1	3.53797e-13	0.312584	0.265	0.091	5.89851e-09	1.20233e-12	0.312584	FALSE	11.92	TRUE	Up	3.538e-13	FALSE
GART	3.54516e-13	0.405131	0.314	0.12	5.91049e-09	1.20446e-12	0.405131	FALSE	11.9192	TRUE	Up	3.545e-13	FALSE
TDRD7	3.56041e-13	0.619038	0.326	0.128	5.93592e-09	1.20932e-12	0.619038	FALSE	11.9175	TRUE	Up	3.560e-13	FALSE
MEAF6	3.57774e-13	0.423478	0.729	0.412	5.96481e-09	1.21488e-12	0.423478	FALSE	11.9155	TRUE	Up	3.578e-13	FALSE
PRELID3A	3.59707e-13	0.487715	0.551	0.267	5.99703e-09	1.22112e-12	0.487715	FALSE	11.9132	TRUE	Up	3.597e-13	FALSE
SMIM14	3.59842e-13	0.120717	0.44	0.19	5.99929e-09	1.22126e-12	0.120717	FALSE	11.9132	TRUE	Up	3.598e-13	FALSE
ABCD2	3.64149e-13	0.0756937	0.298	0.109	6.07109e-09	1.23555e-12	0.0756937	FALSE	11.9081	TRUE	Up	3.641e-13	FALSE
RABGAP1	3.66221e-13	0.347034	0.72	0.392	6.10564e-09	1.24226e-12	0.347034	FALSE	11.9058	TRUE	Up	3.662e-13	FALSE
SLC6A15	3.67034e-13	0.356884	0.612	0.309	6.11919e-09	1.24469e-12	0.356884	FALSE	11.9049	TRUE	Up	3.670e-13	FALSE
DNAJA4	3.71758e-13	0.0240281	0.809	0.541	6.19795e-09	1.26037e-12	0.0240281	FALSE	11.8995	TRUE	Up	3.718e-13	FALSE
NUDT11	3.73034e-13	1.01877	0.163	0.041	6.21922e-09	1.26437e-12	1.01877	FALSE	11.8981	TRUE	Up	3.730e-13	TRUE	X
AKR7A2	3.78065e-13	0.219353	0.354	0.143	6.3031e-09	1.28108e-12	0.219353	FALSE	11.8924	TRUE	Up	3.781e-13	FALSE
SLC33A1	3.82087e-13	0.354951	0.326	0.127	6.37016e-09	1.29437e-12	0.354951	FALSE	11.8879	TRUE	Up	3.821e-13	FALSE
PSMA1	3.85883e-13	0.635943	0.255	0.088	6.43344e-09	1.30688e-12	0.635943	FALSE	11.8838	TRUE	Up	3.859e-13	FALSE
PSMG1	3.87195e-13	0.28979	0.385	0.161	6.45531e-09	1.31098e-12	0.28979	FALSE	11.8824	TRUE	Up	3.872e-13	FALSE
OCEL1	3.89869e-13	0.305254	0.225	0.07	6.4999e-09	1.31969e-12	0.305254	FALSE	11.8795	TRUE	Up	3.899e-13	FALSE
RO60	3.92004e-13	0.192907	0.406	0.171	6.53549e-09	1.32657e-12	0.192907	FALSE	11.8773	TRUE	Up	3.920e-13	FALSE
RGP1	3.93161e-13	0.586134	0.462	0.213	6.55479e-09	1.33014e-12	0.586134	FALSE	11.8761	TRUE	Up	3.932e-13	FALSE
ZNF195	3.96455e-13	0.379489	0.462	0.209	6.6097e-09	1.34093e-12	0.379489	FALSE	11.8726	TRUE	Up	3.965e-13	FALSE
RCE1	3.96809e-13	0.35067	0.255	0.087	6.6156e-09	1.34177e-12	0.35067	FALSE	11.8723	TRUE	Up	3.968e-13	FALSE
GLMN	3.97928e-13	0.536542	0.428	0.19	6.63425e-09	1.3452e-12	0.536542	FALSE	11.8712	TRUE	Up	3.979e-13	FALSE
MZT1	4.03188e-13	0.341828	0.326	0.125	6.72194e-09	1.36262e-12	0.341828	FALSE	11.8656	TRUE	Up	4.032e-13	FALSE
PDSS1	4.03604e-13	0.627082	0.246	0.081	6.72888e-09	1.36367e-12	0.627082	FALSE	11.8653	TRUE	Up	4.036e-13	FALSE
CFAP52	4.0513e-13	2.2611	0.102	0.014	6.75432e-09	1.36829e-12	2.2611	FALSE	11.8638	TRUE	Up	4.051e-13	FALSE
ECPAS	4.05183e-13	0.488768	0.754	0.449	6.75521e-09	1.36829e-12	0.488768	FALSE	11.8638	TRUE	Up	4.052e-13	FALSE
ODR4	4.05325e-13	0.358279	0.588	0.297	6.75758e-09	1.36841e-12	0.358279	FALSE	11.8638	TRUE	Up	4.053e-13	FALSE
ZSCAN9	4.07733e-13	0.626403	0.345	0.138	6.79773e-09	1.37618e-12	0.626403	FALSE	11.8613	TRUE	Up	4.077e-13	FALSE
LYST	4.09004e-13	0.35545	0.563	0.279	6.81892e-09	1.3798e-12	0.35545	FALSE	11.8602	TRUE	Up	4.090e-13	FALSE
NANP	4.09021e-13	1.1614	0.157	0.038	6.8192e-09	1.3798e-12	1.1614	FALSE	11.8602	TRUE	Up	4.090e-13	FALSE
CEP97	4.10617e-13	0.204104	0.434	0.187	6.84581e-09	1.38482e-12	0.204104	FALSE	11.8586	TRUE	Up	4.106e-13	FALSE
ABHD14A	4.12858e-13	0.38427	0.542	0.265	6.88317e-09	1.39202e-12	0.38427	FALSE	11.8564	TRUE	Up	4.129e-13	FALSE
PAAF1	4.14478e-13	0.34781	0.646	0.334	6.91018e-09	1.39681e-12	0.34781	FALSE	11.8549	TRUE	Up	4.145e-13	FALSE
RBBP5	4.14496e-13	0.604075	0.329	0.128	6.91047e-09	1.39681e-12	0.604075	FALSE	11.8549	TRUE	Up	4.145e-13	FALSE
CNNM1	4.1485e-13	0.198294	0.452	0.202	6.91639e-09	1.39764e-12	0.198294	FALSE	11.8546	TRUE	Up	4.149e-13	FALSE
SGPP2	4.16653e-13	0.236752	0.345	0.137	6.94643e-09	1.40334e-12	0.236752	FALSE	11.8528	TRUE	Up	4.167e-13	FALSE
MOSPD1	4.1763e-13	1.07538	0.12	0.021	6.96273e-09	1.40627e-12	1.07538	FALSE	11.8519	TRUE	Up	4.176e-13	TRUE	X
ICMT	4.21639e-13	0.155647	0.369	0.151	7.02956e-09	1.41939e-12	0.155647	FALSE	11.8479	TRUE	Up	4.216e-13	FALSE
FBXO11	4.27751e-13	0.325666	0.471	0.214	7.13146e-09	1.43959e-12	0.325666	FALSE	11.8418	TRUE	Up	4.278e-13	FALSE
TCN2	4.3081e-13	1.04213	0.231	0.075	7.18246e-09	1.44951e-12	1.04213	FALSE	11.8388	TRUE	Up	4.308e-13	FALSE
TFRC	4.31116e-13	0.387826	0.443	0.2	7.18756e-09	1.45016e-12	0.387826	FALSE	11.8386	TRUE	Up	4.311e-13	FALSE
EXOSC3	4.32438e-13	0.209478	0.452	0.199	7.2096e-09	1.45422e-12	0.209478	FALSE	11.8374	TRUE	Up	4.324e-13	FALSE
GNL1	4.32726e-13	0.247184	0.68	0.357	7.21441e-09	1.45481e-12	0.247184	FALSE	11.8372	TRUE	Up	4.327e-13	FALSE
ZNF562	4.35159e-13	0.36606	0.375	0.154	7.25498e-09	1.4624e-12	0.36606	FALSE	11.8349	TRUE	Up	4.352e-13	FALSE
FHIT	4.3521e-13	0.468159	0.329	0.128	7.25582e-09	1.4624e-12	0.468159	FALSE	11.8349	TRUE	Up	4.352e-13	FALSE
THOC2	4.38038e-13	0.250275	0.4	0.168	7.30297e-09	1.47152e-12	0.250275	FALSE	11.8322	TRUE	Up	4.380e-13	TRUE	X
ZNF582	4.39206e-13	0.588208	0.203	0.059	7.32244e-09	1.47506e-12	0.588208	FALSE	11.8312	TRUE	Up	4.392e-13	FALSE
PRMT6	4.40256e-13	0.250602	0.295	0.107	7.33995e-09	1.4782e-12	0.250602	FALSE	11.8303	TRUE	Up	4.403e-13	FALSE
TXNRD1	4.45494e-13	0.446969	0.594	0.297	7.42728e-09	1.4954e-12	0.446969	FALSE	11.8252	TRUE	Up	4.455e-13	FALSE
PCDH20	4.48427e-13	2.1404	0.092	0.011	7.47617e-09	1.50485e-12	2.1404	FALSE	11.8225	TRUE	Up	4.484e-13	FALSE
IDH1	4.52941e-13	0.401089	0.345	0.138	7.55144e-09	1.5196e-12	0.401089	FALSE	11.8183	TRUE	Up	4.529e-13	FALSE
RGS20	4.57609e-13	2.82057	0.089	0.01	7.62926e-09	1.53486e-12	2.82057	FALSE	11.8139	TRUE	Up	4.576e-13	FALSE
TASP1	4.64245e-13	0.174976	0.366	0.148	7.73989e-09	1.55671e-12	0.174976	FALSE	11.8078	TRUE	Up	4.642e-13	FALSE
UQCR10	4.65753e-13	0.428357	0.538	0.274	7.76504e-09	1.56137e-12	0.428357	FALSE	11.8065	TRUE	Up	4.658e-13	FALSE
SLC22A14	4.66491e-13	0.59276	0.194	0.055	7.77734e-09	1.56343e-12	0.59276	FALSE	11.8059	TRUE	Up	4.665e-13	FALSE
TRAF6	4.68271e-13	0.509702	0.394	0.167	7.80702e-09	1.56899e-12	0.509702	FALSE	11.8044	TRUE	Up	4.683e-13	FALSE
PDCD10	4.68519e-13	0.360034	0.495	0.233	7.81115e-09	1.56941e-12	0.360034	FALSE	11.8043	TRUE	Up	4.685e-13	FALSE
KAT14	4.69516e-13	0.154321	0.329	0.128	7.82778e-09	1.57234e-12	0.154321	FALSE	11.8035	TRUE	Up	4.695e-13	FALSE
COMMD3	4.70322e-13	0.39903	0.323	0.124	7.84121e-09	1.57463e-12	0.39903	FALSE	11.8028	TRUE	Up	4.703e-13	FALSE
ABRACL	4.72607e-13	0.527602	0.206	0.061	7.87931e-09	1.58187e-12	0.527602	FALSE	11.8008	TRUE	Up	4.726e-13	FALSE
GPR35	4.78087e-13	0.502815	0.234	0.075	7.97066e-09	1.59979e-12	0.502815	FALSE	11.7959	TRUE	Up	4.781e-13	FALSE
GEMIN6	4.79974e-13	0.278096	0.228	0.071	8.00213e-09	1.60569e-12	0.278096	FALSE	11.7943	TRUE	Up	4.800e-13	FALSE
PLIN1	4.82778e-13	1.80909	0.077	0.006	8.04888e-09	1.61465e-12	1.80909	FALSE	11.7919	TRUE	Up	4.828e-13	FALSE
DNAJC12	4.84332e-13	0.175283	0.397	0.168	8.07478e-09	1.61943e-12	0.175283	FALSE	11.7906	TRUE	Up	4.843e-13	FALSE
SLC6A12	4.84466e-13	2.37528	0.083	0.008	8.07701e-09	1.61946e-12	2.37528	FALSE	11.7906	TRUE	Up	4.845e-13	FALSE
MMP24OS	4.87467e-13	0.172341	0.646	0.331	8.12705e-09	1.62907e-12	0.172341	FALSE	11.7881	TRUE	Up	4.875e-13	FALSE
RABGGTA	4.88045e-13	0.358895	0.511	0.246	8.13669e-09	1.63057e-12	0.358895	FALSE	11.7877	TRUE	Up	4.880e-13	FALSE
HCN4	4.88383e-13	1.32633	0.182	0.05	8.14232e-09	1.63128e-12	1.32633	FALSE	11.7875	TRUE	Up	4.884e-13	FALSE
SYT14	4.94677e-13	0.222107	0.486	0.221	8.24726e-09	1.65188e-12	0.222107	FALSE	11.782	TRUE	Up	4.947e-13	FALSE
SRP72	4.98626e-13	0.349017	0.514	0.241	8.31309e-09	1.66463e-12	0.349017	FALSE	11.7787	TRUE	Up	4.986e-13	FALSE
CTSB	5.0063e-13	0.393065	0.858	0.62	8.34651e-09	1.67089e-12	0.393065	FALSE	11.7771	TRUE	Up	5.006e-13	FALSE
CASP8AP2	5.02417e-13	0.541843	0.28	0.101	8.37629e-09	1.67642e-12	0.541843	FALSE	11.7756	TRUE	Up	5.024e-13	FALSE
RIOX2	5.0272e-13	0.519079	0.44	0.199	8.38135e-09	1.67699e-12	0.519079	FALSE	11.7755	TRUE	Up	5.027e-13	FALSE
PRRC1	5.03272e-13	1.06737	0.209	0.063	8.39056e-09	1.6784e-12	1.06737	FALSE	11.7751	TRUE	Up	5.033e-13	FALSE
OR2M5	5.15983e-13	2.97236	0.08	0.007	8.60247e-09	1.72035e-12	2.97236	FALSE	11.7644	TRUE	Up	5.160e-13	FALSE
CEBPZOS	5.18145e-13	0.292339	0.425	0.185	8.63851e-09	1.72705e-12	0.292339	FALSE	11.7627	TRUE	Up	5.181e-13	FALSE
CLEC2D	5.18262e-13	0.57608	0.175	0.046	8.64046e-09	1.72705e-12	0.57608	FALSE	11.7627	TRUE	Up	5.183e-13	FALSE
SLC25A28	5.21393e-13	0.283638	0.588	0.292	8.69267e-09	1.73703e-12	0.283638	FALSE	11.7602	TRUE	Up	5.214e-13	FALSE
CDK11A	5.25881e-13	0.634945	0.178	0.048	8.76749e-09	1.75153e-12	0.634945	FALSE	11.7566	TRUE	Up	5.259e-13	FALSE
STIM1	5.29475e-13	0.265621	0.523	0.255	8.82741e-09	1.76305e-12	0.265621	FALSE	11.7537	TRUE	Up	5.295e-13	FALSE
RFC1	5.31817e-13	0.0971592	0.348	0.137	8.86645e-09	1.77039e-12	0.0971592	FALSE	11.7519	TRUE	Up	5.318e-13	FALSE
TMEM108	5.32373e-13	0.153057	0.388	0.161	8.87573e-09	1.77178e-12	0.153057	FALSE	11.7516	TRUE	Up	5.324e-13	FALSE
SIAH1	5.35162e-13	0.292444	0.394	0.166	8.92222e-09	1.7806e-12	0.292444	FALSE	11.7494	TRUE	Up	5.352e-13	FALSE
NDUFAF1	5.35882e-13	0.289678	0.406	0.172	8.93422e-09	1.78253e-12	0.289678	FALSE	11.749	TRUE	Up	5.359e-13	FALSE
FAM234B	5.3721e-13	0.338911	0.729	0.4	8.95637e-09	1.78649e-12	0.338911	FALSE	11.748	TRUE	Up	5.372e-13	FALSE
TMEM62	5.42711e-13	0.0960134	0.345	0.133	9.04807e-09	1.80432e-12	0.0960134	FALSE	11.7437	TRUE	Up	5.427e-13	FALSE
CHD6	5.44714e-13	0.553116	0.726	0.45	9.08147e-09	1.81051e-12	0.553116	FALSE	11.7422	TRUE	Up	5.447e-13	FALSE
EXOC5	5.45211e-13	0.272855	0.492	0.229	9.08977e-09	1.8117e-12	0.272855	FALSE	11.7419	TRUE	Up	5.452e-13	FALSE
FAM122C	5.47406e-13	0.651851	0.231	0.074	9.12635e-09	1.81852e-12	0.651851	FALSE	11.7403	TRUE	Up	5.474e-13	FALSE
RDH13	5.50732e-13	0.305777	0.603	0.303	9.1818e-09	1.82909e-12	0.305777	FALSE	11.7378	TRUE	Up	5.507e-13	FALSE
PARD6B	5.51261e-13	0.86256	0.185	0.052	9.19063e-09	1.83038e-12	0.86256	FALSE	11.7375	TRUE	Up	5.513e-13	FALSE
MASTL	5.54735e-13	1.03935	0.157	0.038	9.24854e-09	1.84144e-12	1.03935	FALSE	11.7348	TRUE	Up	5.547e-13	FALSE
ACTL8	5.56687e-13	5.33499	0.052	0	9.28109e-09	1.84744e-12	5.33499	FALSE	11.7334	TRUE	Up	5.567e-13	FALSE
ITSN2	5.56934e-13	0.27606	0.566	0.278	9.2852e-09	1.84779e-12	0.27606	FALSE	11.7333	TRUE	Up	5.569e-13	FALSE
MAP1A	5.58373e-13	-1.30893	0.683	0.661	9.30919e-09	1.85208e-12	-1.30893	FALSE	11.7323	TRUE	Down	5.584e-13	FALSE
RARRES2	5.60385e-13	2.49421	0.062	0.002	9.34274e-09	1.85828e-12	2.49421	FALSE	11.7309	TRUE	Up	5.604e-13	FALSE
ZNF513	5.60543e-13	0.331747	0.329	0.129	9.34538e-09	1.85832e-12	0.331747	FALSE	11.7309	TRUE	Up	5.605e-13	FALSE
TTC21B	5.62805e-13	0.370788	0.578	0.292	9.38309e-09	1.86501e-12	0.370788	FALSE	11.7293	TRUE	Up	5.628e-13	FALSE
ARHGAP35	5.62849e-13	0.467698	0.668	0.378	9.38383e-09	1.86501e-12	0.467698	FALSE	11.7293	TRUE	Up	5.628e-13	FALSE
GCN1	5.64684e-13	0.323591	0.572	0.273	9.41442e-09	1.87061e-12	0.323591	FALSE	11.728	TRUE	Up	5.647e-13	FALSE
RFX1	5.70371e-13	0.290997	0.418	0.182	9.50922e-09	1.88896e-12	0.290997	FALSE	11.7238	TRUE	Up	5.704e-13	FALSE
FOXJ3	5.70751e-13	0.339481	0.422	0.185	9.51556e-09	1.88973e-12	0.339481	FALSE	11.7236	TRUE	Up	5.708e-13	FALSE
GLIS3	5.71332e-13	1.43469	0.083	0.008	9.52525e-09	1.89109e-12	1.43469	FALSE	11.7233	TRUE	Up	5.713e-13	FALSE
PPIL6	5.71456e-13	1.41727	0.095	0.012	9.52731e-09	1.89109e-12	1.41727	FALSE	11.7233	TRUE	Up	5.715e-13	FALSE
POLR3B	5.7223e-13	0.527073	0.28	0.102	9.54022e-09	1.89317e-12	0.527073	FALSE	11.7228	TRUE	Up	5.722e-13	FALSE
SLITRK4	5.74088e-13	0.338463	0.265	0.092	9.57119e-09	1.89883e-12	0.338463	FALSE	11.7215	TRUE	Up	5.741e-13	TRUE	X
AOC2	5.77845e-13	0.283883	0.222	0.068	9.63383e-09	1.91076e-12	0.283883	FALSE	11.7188	TRUE	Up	5.778e-13	FALSE
PLEKHA3	5.79707e-13	0.382117	0.385	0.163	9.66487e-09	1.91643e-12	0.382117	FALSE	11.7175	TRUE	Up	5.797e-13	FALSE
MAGI1	5.81016e-13	0.184	0.505	0.232	9.68671e-09	1.92001e-12	0.184	FALSE	11.7167	TRUE	Up	5.810e-13	FALSE
HDAC3	5.81089e-13	0.389275	0.514	0.245	9.68791e-09	1.92001e-12	0.389275	FALSE	11.7167	TRUE	Up	5.811e-13	FALSE
CCNG1	5.95333e-13	0.400524	0.246	0.084	9.92539e-09	1.96657e-12	0.400524	FALSE	11.7063	TRUE	Up	5.953e-13	FALSE
PCDHB5	5.95698e-13	0.799951	0.215	0.066	9.93147e-09	1.96727e-12	0.799951	FALSE	11.7061	TRUE	Up	5.957e-13	FALSE
EGLN3	5.96687e-13	0.17962	0.434	0.19	9.94797e-09	1.97003e-12	0.17962	FALSE	11.7055	TRUE	Up	5.967e-13	FALSE
PRR7	5.97504e-13	0.464011	0.345	0.138	9.96158e-09	1.97222e-12	0.464011	FALSE	11.705	TRUE	Up	5.975e-13	FALSE
SVBP	5.98011e-13	0.242538	0.409	0.178	9.97005e-09	1.97339e-12	0.242538	FALSE	11.7048	TRUE	Up	5.980e-13	FALSE
ZNF688	6.06372e-13	0.790032	0.197	0.057	1.01094e-08	2.00047e-12	0.790032	FALSE	11.6989	TRUE	Up	6.064e-13	FALSE
ABHD8	6.09354e-13	0.287229	0.572	0.273	1.01591e-08	2.00979e-12	0.287229	FALSE	11.6968	TRUE	Up	6.094e-13	FALSE
SNAP25	6.10736e-13	-0.89371	0.957	0.97	1.01822e-08	2.01383e-12	-0.89371	FALSE	11.696	TRUE	Down	6.107e-13	FALSE
CERT1	6.14276e-13	0.34747	0.631	0.342	1.02412e-08	2.02499e-12	0.34747	FALSE	11.6936	TRUE	Up	6.143e-13	FALSE
XPA	6.15356e-13	0.337977	0.557	0.269	1.02592e-08	2.02803e-12	0.337977	FALSE	11.6929	TRUE	Up	6.154e-13	FALSE
SUPT20H	6.16065e-13	0.331476	0.529	0.252	1.0271e-08	2.02984e-12	0.331476	FALSE	11.6925	TRUE	Up	6.161e-13	FALSE
RRAS2	6.19132e-13	0.217386	0.188	0.052	1.03222e-08	2.03943e-12	0.217386	FALSE	11.6905	TRUE	Up	6.191e-13	FALSE
TPR	6.22141e-13	0.2378	0.517	0.24	1.03723e-08	2.04882e-12	0.2378	FALSE	11.6885	TRUE	Up	6.221e-13	FALSE
GORASP2	6.22767e-13	0.300387	0.403	0.17	1.03828e-08	2.05035e-12	0.300387	FALSE	11.6882	TRUE	Up	6.228e-13	FALSE
RTCA	6.2295e-13	0.208392	0.52	0.24	1.03858e-08	2.05043e-12	0.208392	FALSE	11.6882	TRUE	Up	6.229e-13	FALSE
ZNF585A	6.25569e-13	0.655726	0.255	0.089	1.04295e-08	2.05852e-12	0.655726	FALSE	11.6864	TRUE	Up	6.256e-13	FALSE
LAMP1	6.27891e-13	-1.04912	0.788	0.739	1.04682e-08	2.06564e-12	-1.04912	FALSE	11.6849	TRUE	Down	6.279e-13	FALSE
LRSAM1	6.28208e-13	0.405361	0.655	0.35	1.04735e-08	2.06615e-12	0.405361	FALSE	11.6848	TRUE	Up	6.282e-13	FALSE
RASGEF1A	6.3065e-13	0.264079	0.446	0.196	1.05142e-08	2.07366e-12	0.264079	FALSE	11.6833	TRUE	Up	6.307e-13	FALSE
FKBP14	6.32118e-13	0.74061	0.222	0.07	1.05387e-08	2.07795e-12	0.74061	FALSE	11.6824	TRUE	Up	6.321e-13	FALSE
GID8	6.40865e-13	0.228955	0.452	0.201	1.06845e-08	2.10617e-12	0.228955	FALSE	11.6765	TRUE	Up	6.409e-13	FALSE
ARID1A	6.42787e-13	0.464131	0.449	0.205	1.07166e-08	2.11195e-12	0.464131	FALSE	11.6753	TRUE	Up	6.428e-13	FALSE
ZCCHC3	6.50577e-13	0.173033	0.474	0.21	1.08464e-08	2.13699e-12	0.173033	FALSE	11.6702	TRUE	Up	6.506e-13	FALSE
RGS3	6.5087e-13	0.132381	0.511	0.235	1.08513e-08	2.13741e-12	0.132381	FALSE	11.6701	TRUE	Up	6.509e-13	FALSE
UCHL3	6.52296e-13	0.293658	0.332	0.129	1.08751e-08	2.14155e-12	0.293658	FALSE	11.6693	TRUE	Up	6.523e-13	FALSE
CORO6	6.55513e-13	0.14654	0.268	0.093	1.09287e-08	2.15156e-12	0.14654	FALSE	11.6672	TRUE	Up	6.555e-13	FALSE
SUPT3H	6.55927e-13	0.189281	0.462	0.211	1.09356e-08	2.15237e-12	0.189281	FALSE	11.6671	TRUE	Up	6.559e-13	FALSE
SULT1A1	6.57179e-13	0.220702	0.332	0.128	1.09565e-08	2.15593e-12	0.220702	FALSE	11.6664	TRUE	Up	6.572e-13	FALSE
EFCAB10	6.58156e-13	1.68747	0.089	0.01	1.09728e-08	2.15859e-12	1.68747	FALSE	11.6658	TRUE	Up	6.582e-13	FALSE
FBXL4	6.60813e-13	0.537794	0.391	0.169	1.10171e-08	2.16675e-12	0.537794	FALSE	11.6642	TRUE	Up	6.608e-13	FALSE
TSPYL5	6.63588e-13	0.288567	0.443	0.201	1.10633e-08	2.17529e-12	0.288567	FALSE	11.6625	TRUE	Up	6.636e-13	FALSE
C11orf58	6.6487e-13	0.400796	0.68	0.366	1.10847e-08	2.17894e-12	0.400796	FALSE	11.6618	TRUE	Up	6.649e-13	FALSE
CHRNA10	6.68699e-13	1.17656	0.114	0.019	1.11485e-08	2.19093e-12	1.17656	FALSE	11.6594	TRUE	Up	6.687e-13	FALSE
SMC5	6.70795e-13	0.477739	0.252	0.087	1.11835e-08	2.19724e-12	0.477739	FALSE	11.6581	TRUE	Up	6.708e-13	FALSE
ADAM22	6.70988e-13	0.293741	0.714	0.419	1.11867e-08	2.19731e-12	0.293741	FALSE	11.6581	TRUE	Up	6.710e-13	FALSE
PCDHB14	6.73462e-13	0.78603	0.292	0.112	1.1228e-08	2.20485e-12	0.78603	FALSE	11.6566	TRUE	Up	6.735e-13	FALSE
C5AR1	6.74438e-13	2.10944	0.111	0.018	1.12442e-08	2.20749e-12	2.10944	FALSE	11.6561	TRUE	Up	6.744e-13	FALSE
OMG	6.74845e-13	0.281842	0.548	0.27	1.1251e-08	2.20826e-12	0.281842	FALSE	11.656	TRUE	Up	6.748e-13	FALSE
DNAH1	6.79727e-13	0.380608	0.492	0.231	1.13324e-08	2.22367e-12	0.380608	FALSE	11.6529	TRUE	Up	6.797e-13	FALSE
SVOP	6.8277e-13	0.301661	0.563	0.277	1.13831e-08	2.23305e-12	0.301661	FALSE	11.6511	TRUE	Up	6.828e-13	FALSE
CLASP1	6.85434e-13	0.372508	0.658	0.34	1.14276e-08	2.2412e-12	0.372508	FALSE	11.6495	TRUE	Up	6.854e-13	FALSE
DNASE1L2	6.88412e-13	0.33794	0.382	0.162	1.14772e-08	2.25036e-12	0.33794	FALSE	11.6477	TRUE	Up	6.884e-13	FALSE
MYLK	6.89023e-13	-2.61258	0.105	0.284	1.14874e-08	2.25179e-12	-2.61258	FALSE	11.6475	TRUE	Down	6.890e-13	FALSE
GLIS2	6.93841e-13	0.312068	0.302	0.113	1.15677e-08	2.26696e-12	0.312068	FALSE	11.6446	TRUE	Up	6.938e-13	FALSE
SIRT3	6.96627e-13	0.175395	0.48	0.22	1.16142e-08	2.27548e-12	0.175395	FALSE	11.6429	TRUE	Up	6.966e-13	FALSE
CEP135	6.9756e-13	0.669139	0.255	0.09	1.16297e-08	2.27795e-12	0.669139	FALSE	11.6425	TRUE	Up	6.976e-13	FALSE
CCNY	6.98012e-13	0.401157	0.563	0.272	1.16373e-08	2.27885e-12	0.401157	FALSE	11.6423	TRUE	Up	6.980e-13	FALSE
ABHD10	6.9956e-13	0.535964	0.425	0.188	1.16631e-08	2.28333e-12	0.535964	FALSE	11.6414	TRUE	Up	6.996e-13	FALSE
KCNJ14	7.0865e-13	1.24144	0.135	0.029	1.18146e-08	2.31187e-12	1.24144	FALSE	11.636	TRUE	Up	7.087e-13	FALSE
APBA1	7.08689e-13	0.313445	0.52	0.247	1.18153e-08	2.31187e-12	0.313445	FALSE	11.636	TRUE	Up	7.087e-13	FALSE
MPV17L	7.08844e-13	0.715064	0.197	0.057	1.18178e-08	2.31187e-12	0.715064	FALSE	11.636	TRUE	Up	7.088e-13	FALSE
PMS1	7.14093e-13	0.349317	0.609	0.314	1.19054e-08	2.3284e-12	0.349317	FALSE	11.6329	TRUE	Up	7.141e-13	FALSE
RSRC1	7.1595e-13	0.364863	0.458	0.21	1.19363e-08	2.33386e-12	0.364863	FALSE	11.6319	TRUE	Up	7.160e-13	FALSE
UBE3B	7.26113e-13	0.564558	0.391	0.17	1.21058e-08	2.36639e-12	0.564558	FALSE	11.6259	TRUE	Up	7.261e-13	FALSE
LARP1B	7.26532e-13	0.467814	0.434	0.198	1.21127e-08	2.36716e-12	0.467814	FALSE	11.6258	TRUE	Up	7.265e-13	FALSE
RRP1B	7.27104e-13	0.353673	0.425	0.187	1.21223e-08	2.36842e-12	0.353673	FALSE	11.6255	TRUE	Up	7.271e-13	FALSE
CCDC180	7.27701e-13	0.288254	0.415	0.182	1.21322e-08	2.36977e-12	0.288254	FALSE	11.6253	TRUE	Up	7.277e-13	FALSE
PEX14	7.32293e-13	0.0326972	0.397	0.168	1.22088e-08	2.38412e-12	0.0326972	FALSE	11.6227	TRUE	Up	7.323e-13	FALSE
CMPK1	7.33061e-13	0.452781	0.64	0.351	1.22216e-08	2.38602e-12	0.452781	FALSE	11.6223	TRUE	Up	7.331e-13	FALSE
SHOC2	7.44203e-13	0.438926	0.538	0.266	1.24074e-08	2.42167e-12	0.438926	FALSE	11.6159	TRUE	Up	7.442e-13	FALSE
CDC123	7.45345e-13	0.276978	0.508	0.241	1.24264e-08	2.42477e-12	0.276978	FALSE	11.6153	TRUE	Up	7.453e-13	FALSE
FAM162A	7.45681e-13	0.255426	0.517	0.244	1.2432e-08	2.42525e-12	0.255426	FALSE	11.6152	TRUE	Up	7.457e-13	FALSE
HAS1	7.47345e-13	0.78085	0.154	0.037	1.24597e-08	2.43005e-12	0.78085	FALSE	11.6144	TRUE	Up	7.473e-13	FALSE
ZNF223	7.49594e-13	0.619977	0.222	0.07	1.24972e-08	2.43675e-12	0.619977	FALSE	11.6132	TRUE	Up	7.496e-13	FALSE
ZNF432	7.51263e-13	0.898581	0.237	0.079	1.25251e-08	2.44156e-12	0.898581	FALSE	11.6123	TRUE	Up	7.513e-13	FALSE
GPAT4	7.55487e-13	0.254152	0.56	0.271	1.25955e-08	2.45466e-12	0.254152	FALSE	11.61	TRUE	Up	7.555e-13	FALSE
SPNS1	7.5596e-13	0.354555	0.455	0.206	1.26034e-08	2.45558e-12	0.354555	FALSE	11.6098	TRUE	Up	7.560e-13	FALSE
ZNF771	7.5957e-13	0.312779	0.249	0.086	1.26635e-08	2.46669e-12	0.312779	FALSE	11.6079	TRUE	Up	7.596e-13	FALSE
PANK1	7.62681e-13	0.319353	0.283	0.103	1.27154e-08	2.47617e-12	0.319353	FALSE	11.6062	TRUE	Up	7.627e-13	FALSE
ABCB7	7.64664e-13	0.530501	0.351	0.146	1.27485e-08	2.48198e-12	0.530501	FALSE	11.6052	TRUE	Up	7.647e-13	TRUE	X
TRMT11	7.69151e-13	0.492809	0.542	0.272	1.28233e-08	2.49591e-12	0.492809	FALSE	11.6028	TRUE	Up	7.692e-13	FALSE
TRPM7	7.69439e-13	0.22523	0.517	0.238	1.28281e-08	2.49622e-12	0.22523	FALSE	11.6027	TRUE	Up	7.694e-13	FALSE
F8A1	7.71207e-13	1.02296	0.135	0.029	1.28576e-08	2.50132e-12	1.02296	FALSE	11.6018	TRUE	Up	7.712e-13	TRUE	X
CCDC181	7.75812e-13	0.822189	0.203	0.061	1.29343e-08	2.51562e-12	0.822189	FALSE	11.5994	TRUE	Up	7.758e-13	FALSE
DUS4L	7.79131e-13	1.45283	0.142	0.032	1.29897e-08	2.52575e-12	1.45283	FALSE	11.5976	TRUE	Up	7.791e-13	FALSE
ATP5MF	7.81401e-13	0.27301	0.415	0.181	1.30275e-08	2.53202e-12	0.27301	FALSE	11.5965	TRUE	Up	7.814e-13	FALSE
PLTP	7.81457e-13	0.563997	0.203	0.061	1.30285e-08	2.53202e-12	0.563997	FALSE	11.5965	TRUE	Up	7.815e-13	FALSE
TRIM61	7.87396e-13	4.13292	0.065	0.003	1.31275e-08	2.55062e-12	4.13292	FALSE	11.5934	TRUE	Up	7.874e-13	FALSE
ACOX2	7.88639e-13	1.59792	0.142	0.032	1.31482e-08	2.55353e-12	1.59792	FALSE	11.5929	TRUE	Up	7.886e-13	FALSE
WDSUB1	7.88692e-13	0.364609	0.372	0.157	1.31491e-08	2.55353e-12	0.364609	FALSE	11.5929	TRUE	Up	7.887e-13	FALSE
RAB8B	7.92575e-13	0.334928	0.338	0.135	1.32138e-08	2.56545e-12	0.334928	FALSE	11.5908	TRUE	Up	7.926e-13	FALSE
HAGHL	7.93397e-13	0.719123	0.683	0.452	1.32275e-08	2.56747e-12	0.719123	FALSE	11.5905	TRUE	Up	7.934e-13	FALSE
FBXO34	7.9692e-13	0.278591	0.382	0.161	1.32862e-08	2.57822e-12	0.278591	FALSE	11.5887	TRUE	Up	7.969e-13	FALSE
TBL1XR1	8.03411e-13	0.550533	0.658	0.356	1.33945e-08	2.59857e-12	0.550533	FALSE	11.5853	TRUE	Up	8.034e-13	FALSE
PIGG	8.03697e-13	0.283268	0.458	0.208	1.33992e-08	2.59884e-12	0.283268	FALSE	11.5852	TRUE	Up	8.037e-13	FALSE
DDX3X	8.0741e-13	0.286326	0.511	0.237	1.34611e-08	2.61019e-12	0.286326	FALSE	11.5833	TRUE	Up	8.074e-13	TRUE	X
KLRG1	8.19919e-13	0.86849	0.2	0.059	1.36697e-08	2.64976e-12	0.86849	FALSE	11.5768	TRUE	Up	8.199e-13	FALSE
RNF44	8.2006e-13	0.527734	0.674	0.379	1.3672e-08	2.64976e-12	0.527734	FALSE	11.5768	TRUE	Up	8.201e-13	FALSE
TASOR	8.22161e-13	0.372306	0.52	0.251	1.37071e-08	2.65588e-12	0.372306	FALSE	11.5758	TRUE	Up	8.222e-13	FALSE
ZNF135	8.22644e-13	0.693411	0.292	0.11	1.37151e-08	2.65677e-12	0.693411	FALSE	11.5756	TRUE	Up	8.226e-13	FALSE
C2orf92	8.26864e-13	0.730984	0.268	0.096	1.37855e-08	2.66973e-12	0.730984	FALSE	11.5735	TRUE	Up	8.269e-13	FALSE
ZCCHC7	8.33845e-13	0.342309	0.409	0.179	1.39019e-08	2.6916e-12	0.342309	FALSE	11.57	TRUE	Up	8.338e-13	FALSE
CTH	8.38225e-13	1.04666	0.218	0.069	1.39749e-08	2.70506e-12	1.04666	FALSE	11.5678	TRUE	Up	8.382e-13	FALSE
HERPUD1	8.4317e-13	0.215425	0.538	0.259	1.40573e-08	2.72033e-12	0.215425	FALSE	11.5654	TRUE	Up	8.432e-13	FALSE
GNB2	8.43509e-13	0.366867	0.603	0.312	1.4063e-08	2.72074e-12	0.366867	FALSE	11.5653	TRUE	Up	8.435e-13	FALSE
SERPINI2	8.43749e-13	3.25513	0.065	0.003	1.4067e-08	2.72084e-12	3.25513	FALSE	11.5653	TRUE	Up	8.437e-13	FALSE
CNIH1	8.48215e-13	0.226693	0.332	0.131	1.41414e-08	2.73403e-12	0.226693	FALSE	11.5632	TRUE	Up	8.482e-13	FALSE
KCTD18	8.48263e-13	0.660014	0.194	0.056	1.41422e-08	2.73403e-12	0.660014	FALSE	11.5632	TRUE	Up	8.483e-13	FALSE
SCRT1	8.50048e-13	0.595638	0.692	0.459	1.4172e-08	2.73909e-12	0.595638	FALSE	11.5624	TRUE	Up	8.500e-13	FALSE
ZFYVE9	8.5033e-13	0.417499	0.631	0.332	1.41767e-08	2.73931e-12	0.417499	FALSE	11.5624	TRUE	Up	8.503e-13	FALSE
ACTR3	8.56799e-13	0.388229	0.28	0.102	1.42846e-08	2.75899e-12	0.388229	FALSE	11.5592	TRUE	Up	8.568e-13	FALSE
ZNF420	8.57052e-13	0.381548	0.215	0.066	1.42888e-08	2.75899e-12	0.381548	FALSE	11.5592	TRUE	Up	8.571e-13	FALSE
DBT	8.57081e-13	0.478041	0.366	0.154	1.42893e-08	2.75899e-12	0.478041	FALSE	11.5592	TRUE	Up	8.571e-13	FALSE
UBLCP1	8.66974e-13	0.284637	0.575	0.287	1.44542e-08	2.79014e-12	0.284637	FALSE	11.5544	TRUE	Up	8.670e-13	FALSE
HMG20A	8.76718e-13	0.324755	0.615	0.312	1.46166e-08	2.82079e-12	0.324755	FALSE	11.5496	TRUE	Up	8.767e-13	FALSE
BCAR3	8.78816e-13	0.74432	0.138	0.03	1.46516e-08	2.82684e-12	0.74432	FALSE	11.5487	TRUE	Up	8.788e-13	FALSE
MTIF3	8.80107e-13	0.197113	0.495	0.226	1.46731e-08	2.83028e-12	0.197113	FALSE	11.5482	TRUE	Up	8.801e-13	FALSE
C1QC	8.84777e-13	1.57023	0.182	0.052	1.4751e-08	2.84459e-12	1.57023	FALSE	11.546	TRUE	Up	8.848e-13	FALSE
AP4E1	8.90913e-13	0.0877757	0.308	0.115	1.48533e-08	2.8636e-12	0.0877757	FALSE	11.5431	TRUE	Up	8.909e-13	FALSE
CNOT10	8.94373e-13	0.193509	0.375	0.156	1.4911e-08	2.87401e-12	0.193509	FALSE	11.5415	TRUE	Up	8.944e-13	FALSE
ECI1	8.94883e-13	0.0872581	0.434	0.192	1.49195e-08	2.87493e-12	0.0872581	FALSE	11.5414	TRUE	Up	8.949e-13	FALSE
PDLIM5	8.98109e-13	1.85007	0.138	0.031	1.49733e-08	2.88457e-12	1.85007	FALSE	11.5399	TRUE	Up	8.981e-13	FALSE
SLC39A13	9.00788e-13	0.447781	0.492	0.24	1.50179e-08	2.89245e-12	0.447781	FALSE	11.5387	TRUE	Up	9.008e-13	FALSE
CPSF7	9.03375e-13	0.45616	0.742	0.422	1.50611e-08	2.90003e-12	0.45616	FALSE	11.5376	TRUE	Up	9.034e-13	FALSE
FAM189A2	9.09403e-13	0.86313	0.197	0.058	1.51616e-08	2.91866e-12	0.86313	FALSE	11.5348	TRUE	Up	9.094e-13	FALSE
PDE2A	9.2012e-13	0.454754	0.492	0.235	1.53402e-08	2.95232e-12	0.454754	FALSE	11.5298	TRUE	Up	9.201e-13	FALSE
PHYHD1	9.22667e-13	0.94858	0.218	0.071	1.53827e-08	2.95976e-12	0.94858	FALSE	11.5287	TRUE	Up	9.227e-13	FALSE
FRRS1L	9.24102e-13	0.380818	0.671	0.347	1.54066e-08	2.96362e-12	0.380818	FALSE	11.5282	TRUE	Up	9.241e-13	FALSE
RRH	9.33424e-13	1.27915	0.145	0.033	1.5562e-08	2.99277e-12	1.27915	FALSE	11.5239	TRUE	Up	9.334e-13	FALSE
SNRPE	9.34381e-13	0.587543	0.175	0.047	1.5578e-08	2.99509e-12	0.587543	FALSE	11.5236	TRUE	Up	9.344e-13	FALSE
PSPH	9.41553e-13	0.112479	0.302	0.113	1.56976e-08	3.01685e-12	0.112479	FALSE	11.5204	TRUE	Up	9.416e-13	FALSE
ANKAR	9.41638e-13	0.868027	0.206	0.062	1.5699e-08	3.01685e-12	0.868027	FALSE	11.5204	TRUE	Up	9.416e-13	FALSE
DCT	9.43797e-13	1.9945	0.108	0.017	1.5735e-08	3.02302e-12	1.9945	FALSE	11.5196	TRUE	Up	9.438e-13	FALSE
MPLKIP	9.57952e-13	0.163432	0.332	0.13	1.5971e-08	3.06738e-12	0.163432	FALSE	11.5132	TRUE	Up	9.580e-13	FALSE
FGFR1OP	9.58124e-13	0.342446	0.505	0.239	1.59738e-08	3.06738e-12	0.342446	FALSE	11.5132	TRUE	Up	9.581e-13	FALSE
UTP15	9.87e-13	0.438737	0.237	0.078	1.64553e-08	3.15904e-12	0.438737	FALSE	11.5004	TRUE	Up	9.870e-13	FALSE
C9orf116	9.88436e-13	0.773818	0.16	0.04	1.64792e-08	3.16285e-12	0.773818	FALSE	11.4999	TRUE	Up	9.884e-13	FALSE
USB1	9.92007e-13	0.539048	0.394	0.17	1.65387e-08	3.17349e-12	0.539048	FALSE	11.4985	TRUE	Up	9.920e-13	FALSE
CYP26B1	9.97121e-13	-2.96151	0.16	0.326	1.6624e-08	3.18905e-12	-2.96151	FALSE	11.4963	TRUE	Down	9.971e-13	FALSE
COPS5	1.00321e-12	0.399145	0.594	0.308	1.67255e-08	3.20772e-12	0.399145	FALSE	11.4938	TRUE	Up	1.003e-12	FALSE
OLFM3	1.00812e-12	0.352753	0.655	0.347	1.68074e-08	3.22263e-12	0.352753	FALSE	11.4918	TRUE	Up	1.008e-12	FALSE
TARSL2	1.01684e-12	0.530041	0.517	0.251	1.69528e-08	3.24971e-12	0.530041	FALSE	11.4882	TRUE	Up	1.017e-12	FALSE
MGAT1	1.01836e-12	0.362417	0.44	0.197	1.69781e-08	3.25375e-12	0.362417	FALSE	11.4876	TRUE	Up	1.018e-12	FALSE
PRR3	1.01915e-12	0.076982	0.302	0.113	1.69912e-08	3.25545e-12	0.076982	FALSE	11.4874	TRUE	Up	1.019e-12	FALSE
ERCC8	1.03584e-12	0.544463	0.206	0.063	1.72695e-08	3.30796e-12	0.544463	FALSE	11.4804	TRUE	Up	1.036e-12	FALSE
PFKFB2	1.0372e-12	0.415358	0.412	0.183	1.72922e-08	3.31148e-12	0.415358	FALSE	11.48	TRUE	Up	1.037e-12	FALSE
APC	1.04847e-12	0.342364	0.606	0.307	1.74801e-08	3.34664e-12	0.342364	FALSE	11.4754	TRUE	Up	1.048e-12	FALSE
SNRPN	1.0562e-12	0.441454	0.877	0.706	1.7609e-08	3.37048e-12	0.441454	FALSE	11.4723	TRUE	Up	1.056e-12	FALSE
CPO	1.05818e-12	1.52543	0.154	0.038	1.7642e-08	3.37595e-12	1.52543	FALSE	11.4716	TRUE	Up	1.058e-12	FALSE
MFSD14A	1.05912e-12	0.369286	0.468	0.216	1.76577e-08	3.37811e-12	0.369286	FALSE	11.4713	TRUE	Up	1.059e-12	FALSE
PTCD2	1.08185e-12	0.721445	0.203	0.061	1.80366e-08	3.44975e-12	0.721445	FALSE	11.4622	TRUE	Up	1.082e-12	FALSE
CDK12	1.09001e-12	0.248383	0.625	0.33	1.81726e-08	3.47469e-12	0.248383	FALSE	11.4591	TRUE	Up	1.090e-12	FALSE
NFS1	1.09031e-12	0.365376	0.517	0.242	1.81777e-08	3.47469e-12	0.365376	FALSE	11.4591	TRUE	Up	1.090e-12	FALSE
PPIH	1.09048e-12	0.287931	0.24	0.079	1.81805e-08	3.47469e-12	0.287931	FALSE	11.4591	TRUE	Up	1.090e-12	FALSE
CSPP1	1.09166e-12	0.235861	0.492	0.231	1.82001e-08	3.47682e-12	0.235861	FALSE	11.4588	TRUE	Up	1.092e-12	FALSE
FUCA2	1.09169e-12	0.971894	0.246	0.086	1.82006e-08	3.47682e-12	0.971894	FALSE	11.4588	TRUE	Up	1.092e-12	FALSE
FAM131A	1.09581e-12	0.261133	0.572	0.28	1.82694e-08	3.48909e-12	0.261133	FALSE	11.4573	TRUE	Up	1.096e-12	FALSE
ENTR1	1.09906e-12	0.141172	0.477	0.216	1.83235e-08	3.49857e-12	0.141172	FALSE	11.4561	TRUE	Up	1.099e-12	FALSE
FPGT	1.1063e-12	0.206047	0.455	0.204	1.84442e-08	3.52074e-12	0.206047	FALSE	11.4534	TRUE	Up	1.106e-12	FALSE
PRR14L	1.10908e-12	0.245232	0.526	0.255	1.84906e-08	3.52872e-12	0.245232	FALSE	11.4524	TRUE	Up	1.109e-12	FALSE
MPHOSPH8	1.11264e-12	0.448165	0.788	0.467	1.85499e-08	3.53916e-12	0.448165	FALSE	11.4511	TRUE	Up	1.113e-12	FALSE
CCDC97	1.12468e-12	0.485943	0.363	0.155	1.87507e-08	3.57658e-12	0.485943	FALSE	11.4465	TRUE	Up	1.125e-12	FALSE
UBE2V2	1.13334e-12	0.244364	0.151	0.036	1.88951e-08	3.60323e-12	0.244364	FALSE	11.4433	TRUE	Up	1.133e-12	FALSE
MARCH5	1.1388e-12	0.229502	0.465	0.209	1.89861e-08	3.6197e-12	0.229502	FALSE	11.4413	TRUE	Up	1.139e-12	FALSE
SPATA5	1.14491e-12	0.411872	0.317	0.124	1.9088e-08	3.63822e-12	0.411872	FALSE	11.4391	TRUE	Up	1.145e-12	FALSE
PYURF	1.14522e-12	0.319658	0.412	0.182	1.90931e-08	3.6383e-12	0.319658	FALSE	11.4391	TRUE	Up	1.145e-12	FALSE
ETNPPL	1.1536e-12	1.77658	0.117	0.021	1.92328e-08	3.66401e-12	1.77658	FALSE	11.436	TRUE	Up	1.154e-12	FALSE
SLC2A3	1.16505e-12	-0.218097	0.391	0.165	1.94237e-08	3.69948e-12	-0.218097	FALSE	11.4319	TRUE	Down	1.165e-12	FALSE
VPS54	1.19741e-12	0.193572	0.397	0.169	1.99633e-08	3.8013e-12	0.193572	FALSE	11.4201	TRUE	Up	1.197e-12	FALSE
ARIH1	1.2072e-12	0.394265	0.677	0.363	2.01264e-08	3.83067e-12	0.394265	FALSE	11.4167	TRUE	Up	1.207e-12	FALSE
SLC9A7	1.20726e-12	0.336077	0.48	0.223	2.01274e-08	3.83067e-12	0.336077	FALSE	11.4167	TRUE	Up	1.207e-12	TRUE	X
UBE2Q1	1.21226e-12	0.297742	0.594	0.294	2.02109e-08	3.84561e-12	0.297742	FALSE	11.415	TRUE	Up	1.212e-12	FALSE
SLC16A10	1.21823e-12	0.814384	0.142	0.032	2.03104e-08	3.86359e-12	0.814384	FALSE	11.413	TRUE	Up	1.218e-12	FALSE
DNAJC3	1.22151e-12	0.468467	0.357	0.149	2.0365e-08	3.87302e-12	0.468467	FALSE	11.412	TRUE	Up	1.222e-12	FALSE
RNF167	1.22256e-12	0.360957	0.572	0.281	2.03826e-08	3.87542e-12	0.360957	FALSE	11.4117	TRUE	Up	1.223e-12	FALSE
ZNF222	1.22618e-12	0.522582	0.166	0.043	2.04429e-08	3.88594e-12	0.522582	FALSE	11.4105	TRUE	Up	1.226e-12	FALSE
ADGRB2	1.23287e-12	0.45448	0.8	0.538	2.05544e-08	3.90616e-12	0.45448	FALSE	11.4083	TRUE	Up	1.233e-12	FALSE
DTX1	1.24993e-12	0.368193	0.517	0.247	2.08389e-08	3.95925e-12	0.368193	FALSE	11.4024	TRUE	Up	1.250e-12	FALSE
ZNF784	1.25719e-12	0.450252	0.243	0.081	2.09599e-08	3.98126e-12	0.450252	FALSE	11.4	TRUE	Up	1.257e-12	FALSE
KPTN	1.27177e-12	0.223366	0.425	0.187	2.1203e-08	4.02644e-12	0.223366	FALSE	11.3951	TRUE	Up	1.272e-12	FALSE
KPNA6	1.27309e-12	0.316119	0.618	0.322	2.1225e-08	4.02962e-12	0.316119	FALSE	11.3947	TRUE	Up	1.273e-12	FALSE
ZNF594	1.27401e-12	0.627525	0.286	0.109	2.12403e-08	4.03154e-12	0.627525	FALSE	11.3945	TRUE	Up	1.274e-12	FALSE
ZNRF3	1.29384e-12	-0.0584378	0.292	0.108	2.15709e-08	4.09329e-12	-0.0584378	FALSE	11.3879	TRUE	Down	1.294e-12	FALSE
SLC20A1	1.30157e-12	0.200752	0.578	0.288	2.16997e-08	4.11673e-12	0.200752	FALSE	11.3854	TRUE	Up	1.302e-12	FALSE
MEIS2	1.30457e-12	-2.62853	0.083	0.261	2.17499e-08	4.12523e-12	-2.62853	FALSE	11.3846	TRUE	Down	1.305e-12	FALSE
CFAP299	1.31237e-12	3.6588	0.068	0.004	2.18798e-08	4.14885e-12	3.6588	FALSE	11.3821	TRUE	Up	1.312e-12	FALSE
PHKA2	1.3139e-12	0.504104	0.397	0.172	2.19054e-08	4.15267e-12	0.504104	FALSE	11.3817	TRUE	Up	1.314e-12	TRUE	X
BAG4	1.3148e-12	0.711245	0.246	0.087	2.19203e-08	4.15449e-12	0.711245	FALSE	11.3815	TRUE	Up	1.315e-12	FALSE
SNX13	1.3281e-12	0.431652	0.566	0.29	2.21421e-08	4.19549e-12	0.431652	FALSE	11.3772	TRUE	Up	1.328e-12	FALSE
TBC1D15	1.33376e-12	0.256467	0.594	0.298	2.22365e-08	4.21235e-12	0.256467	FALSE	11.3755	TRUE	Up	1.334e-12	FALSE
SHANK1	1.33828e-12	0.286848	0.526	0.255	2.23118e-08	4.22558e-12	0.286848	FALSE	11.3741	TRUE	Up	1.338e-12	FALSE
ZNF655	1.34255e-12	0.313684	0.705	0.391	2.2383e-08	4.23802e-12	0.313684	FALSE	11.3728	TRUE	Up	1.343e-12	FALSE
CHODL	1.3483e-12	1.83768	0.157	0.041	2.24789e-08	4.25513e-12	1.83768	FALSE	11.3711	TRUE	Up	1.348e-12	FALSE
MAP1LC3B	1.36514e-12	0.174245	0.486	0.232	2.27596e-08	4.30721e-12	0.174245	FALSE	11.3658	TRUE	Up	1.365e-12	FALSE
JAGN1	1.3702e-12	0.293601	0.255	0.089	2.2844e-08	4.32212e-12	0.293601	FALSE	11.3643	TRUE	Up	1.370e-12	FALSE
TFB1M	1.3772e-12	0.441721	0.363	0.152	2.29606e-08	4.34259e-12	0.441721	FALSE	11.3623	TRUE	Up	1.377e-12	FALSE
PMS2	1.37736e-12	0.371397	0.529	0.254	2.29634e-08	4.34259e-12	0.371397	FALSE	11.3623	TRUE	Up	1.377e-12	FALSE
JOSD1	1.404e-12	0.232684	0.517	0.245	2.34075e-08	4.42548e-12	0.232684	FALSE	11.354	TRUE	Up	1.404e-12	FALSE
ZNF83	1.408e-12	0.372909	0.748	0.422	2.34742e-08	4.43701e-12	0.372909	FALSE	11.3529	TRUE	Up	1.408e-12	FALSE
TYW5	1.41672e-12	0.542529	0.172	0.046	2.36196e-08	4.4634e-12	0.542529	FALSE	11.3503	TRUE	Up	1.417e-12	FALSE
MED9	1.41998e-12	0.335742	0.4	0.174	2.36739e-08	4.4705e-12	0.335742	FALSE	11.3496	TRUE	Up	1.420e-12	FALSE
CHPF2	1.42001e-12	0.378534	0.708	0.398	2.36744e-08	4.4705e-12	0.378534	FALSE	11.3496	TRUE	Up	1.420e-12	FALSE
ZNF454	1.42002e-12	0.706817	0.262	0.094	2.36745e-08	4.4705e-12	0.706817	FALSE	11.3496	TRUE	Up	1.420e-12	FALSE
CRTC3	1.43453e-12	0.35698	0.483	0.226	2.39164e-08	4.51507e-12	0.35698	FALSE	11.3453	TRUE	Up	1.435e-12	FALSE
MED8	1.4415e-12	0.440727	0.582	0.286	2.40326e-08	4.53526e-12	0.440727	FALSE	11.3434	TRUE	Up	1.441e-12	FALSE
PCDH11X	1.44164e-12	2.64915	0.108	0.018	2.40351e-08	4.53526e-12	2.64915	FALSE	11.3434	TRUE	Up	1.442e-12	TRUE	X
HELB	1.44264e-12	0.993327	0.225	0.074	2.40517e-08	4.53729e-12	0.993327	FALSE	11.3432	TRUE	Up	1.443e-12	FALSE
C5orf15	1.44785e-12	0.462187	0.332	0.134	2.41386e-08	4.55256e-12	0.462187	FALSE	11.3417	TRUE	Up	1.448e-12	FALSE
TTLL3	1.4527e-12	0.505399	0.729	0.438	2.42194e-08	4.56581e-12	0.505399	FALSE	11.3405	TRUE	Up	1.453e-12	FALSE
FAM24B	1.45277e-12	0.843212	0.194	0.057	2.42206e-08	4.56581e-12	0.843212	FALSE	11.3405	TRUE	Up	1.453e-12	FALSE
ANAPC7	1.46051e-12	0.292115	0.545	0.263	2.43496e-08	4.58899e-12	0.292115	FALSE	11.3383	TRUE	Up	1.461e-12	FALSE
COMMD2	1.465e-12	0.290728	0.332	0.134	2.44245e-08	4.60199e-12	0.290728	FALSE	11.3371	TRUE	Up	1.465e-12	FALSE
ECI2	1.46939e-12	0.3803	0.455	0.209	2.44976e-08	4.61464e-12	0.3803	FALSE	11.3359	TRUE	Up	1.469e-12	FALSE
SAT2	1.47595e-12	0.437911	0.631	0.351	2.4607e-08	4.63411e-12	0.437911	FALSE	11.334	TRUE	Up	1.476e-12	FALSE
NEK1	1.48822e-12	0.349281	0.557	0.274	2.48116e-08	4.6715e-12	0.349281	FALSE	11.3305	TRUE	Up	1.488e-12	FALSE
SRA1	1.48862e-12	0.239331	0.511	0.245	2.48182e-08	4.67162e-12	0.239331	FALSE	11.3305	TRUE	Up	1.489e-12	FALSE
FAM174B	1.49456e-12	0.281414	0.526	0.249	2.49173e-08	4.68912e-12	0.281414	FALSE	11.3289	TRUE	Up	1.495e-12	FALSE
PGAM1	1.51313e-12	0.224444	0.295	0.111	2.52269e-08	4.74622e-12	0.224444	FALSE	11.3237	TRUE	Up	1.513e-12	FALSE
C19orf44	1.52653e-12	0.5017	0.243	0.084	2.54503e-08	4.78709e-12	0.5017	FALSE	11.3199	TRUE	Up	1.527e-12	FALSE
ZNF682	1.53523e-12	0.758847	0.222	0.072	2.55953e-08	4.81319e-12	0.758847	FALSE	11.3176	TRUE	Up	1.535e-12	FALSE
PCNX1	1.54037e-12	0.425237	0.603	0.307	2.5681e-08	4.82813e-12	0.425237	FALSE	11.3162	TRUE	Up	1.540e-12	FALSE
HMGN4	1.54651e-12	0.626802	0.443	0.201	2.57834e-08	4.8462e-12	0.626802	FALSE	11.3146	TRUE	Up	1.547e-12	FALSE
SMAD4	1.54896e-12	-0.00371636	0.425	0.183	2.58243e-08	4.85271e-12	-0.00371636	FALSE	11.314	TRUE	Down	1.549e-12	FALSE
CFAP410	1.55232e-12	0.356164	0.514	0.246	2.58802e-08	4.86204e-12	0.356164	FALSE	11.3132	TRUE	Up	1.552e-12	FALSE
KRCC1	1.56108e-12	0.310937	0.225	0.073	2.60263e-08	4.88829e-12	0.310937	FALSE	11.3108	TRUE	Up	1.561e-12	FALSE
EIF4G3	1.56712e-12	0.464792	0.72	0.431	2.6127e-08	4.90601e-12	0.464792	FALSE	11.3093	TRUE	Up	1.567e-12	FALSE
TFG	1.56751e-12	0.272204	0.538	0.265	2.61335e-08	4.90604e-12	0.272204	FALSE	11.3093	TRUE	Up	1.568e-12	FALSE
DONSON	1.57978e-12	0.56785	0.286	0.108	2.63381e-08	4.94324e-12	0.56785	FALSE	11.306	TRUE	Up	1.580e-12	FALSE
ZNF660	1.58137e-12	0.759838	0.231	0.077	2.63646e-08	4.94703e-12	0.759838	FALSE	11.3057	TRUE	Up	1.581e-12	FALSE
TMEM9	1.58634e-12	0.377541	0.618	0.321	2.64475e-08	4.96136e-12	0.377541	FALSE	11.3044	TRUE	Up	1.586e-12	FALSE
SPTY2D1	1.60068e-12	0.492374	0.255	0.091	2.66865e-08	5.00499e-12	0.492374	FALSE	11.3006	TRUE	Up	1.601e-12	FALSE
TRIM22	1.60562e-12	0.821447	0.258	0.094	2.67689e-08	5.01923e-12	0.821447	FALSE	11.2994	TRUE	Up	1.606e-12	FALSE
KCNC4	1.60749e-12	-1.89583	0.218	0.39	2.68001e-08	5.02385e-12	-1.89583	FALSE	11.299	TRUE	Down	1.607e-12	FALSE
PLEKHA6	1.62076e-12	0.476678	0.831	0.532	2.70214e-08	5.0641e-12	0.476678	FALSE	11.2955	TRUE	Up	1.621e-12	FALSE
PLAGL2	1.62873e-12	0.768186	0.175	0.048	2.71542e-08	5.08775e-12	0.768186	FALSE	11.2935	TRUE	Up	1.629e-12	FALSE
ADGRB1	1.631e-12	0.260671	0.8	0.496	2.7192e-08	5.0936e-12	0.260671	FALSE	11.293	TRUE	Up	1.631e-12	FALSE
APOO	1.65903e-12	0.225732	0.36	0.151	2.76593e-08	5.17989e-12	0.225732	FALSE	11.2857	TRUE	Up	1.659e-12	TRUE	X
CGN	1.66911e-12	0.575724	0.502	0.243	2.78274e-08	5.2101e-12	0.575724	FALSE	11.2832	TRUE	Up	1.669e-12	FALSE
DOP1A	1.67219e-12	0.395417	0.52	0.252	2.78787e-08	5.21844e-12	0.395417	FALSE	11.2825	TRUE	Up	1.672e-12	FALSE
STK38L	1.69801e-12	0.346053	0.511	0.24	2.83092e-08	5.29773e-12	0.346053	FALSE	11.2759	TRUE	Up	1.698e-12	FALSE
CRTC1	1.70004e-12	-0.0615767	0.372	0.154	2.83431e-08	5.3028e-12	-0.0615767	FALSE	11.2755	TRUE	Down	1.700e-12	FALSE
NDUFS3	1.70282e-12	0.182938	0.631	0.325	2.83894e-08	5.31017e-12	0.182938	FALSE	11.2749	TRUE	Up	1.703e-12	FALSE
KRBA2	1.70465e-12	0.404013	0.314	0.122	2.84199e-08	5.31459e-12	0.404013	FALSE	11.2745	TRUE	Up	1.705e-12	FALSE
C8orf33	1.70614e-12	0.199039	0.375	0.16	2.84447e-08	5.31794e-12	0.199039	FALSE	11.2743	TRUE	Up	1.706e-12	FALSE
CAMKMT	1.70704e-12	0.406721	0.418	0.187	2.84598e-08	5.31948e-12	0.406721	FALSE	11.2741	TRUE	Up	1.707e-12	FALSE
NPY1R	1.71055e-12	0.761533	0.265	0.097	2.85183e-08	5.32912e-12	0.761533	FALSE	11.2733	TRUE	Up	1.711e-12	FALSE
BOD1	1.731e-12	0.178746	0.369	0.155	2.88592e-08	5.39152e-12	0.178746	FALSE	11.2683	TRUE	Up	1.731e-12	FALSE
KBTBD3	1.76014e-12	0.233289	0.335	0.133	2.93451e-08	5.48097e-12	0.233289	FALSE	11.2611	TRUE	Up	1.760e-12	FALSE
LRATD2	1.76492e-12	0.241261	0.32	0.125	2.94247e-08	5.4945e-12	0.241261	FALSE	11.2601	TRUE	Up	1.765e-12	FALSE
P4HA1	1.77528e-12	0.28423	0.505	0.24	2.95974e-08	5.52542e-12	0.28423	FALSE	11.2576	TRUE	Up	1.775e-12	FALSE
GTPBP8	1.77727e-12	0.859786	0.209	0.066	2.96307e-08	5.53029e-12	0.859786	FALSE	11.2573	TRUE	Up	1.777e-12	FALSE
LSM11	1.78113e-12	0.207905	0.385	0.163	2.96951e-08	5.54097e-12	0.207905	FALSE	11.2564	TRUE	Up	1.781e-12	FALSE
ZNF891	1.78876e-12	0.223641	0.32	0.126	2.98223e-08	5.56336e-12	0.223641	FALSE	11.2547	TRUE	Up	1.789e-12	FALSE
SMAD1	1.81153e-12	0.253892	0.302	0.115	3.02019e-08	5.63281e-12	0.253892	FALSE	11.2493	TRUE	Up	1.812e-12	FALSE
NUP35	1.83409e-12	0.93547	0.185	0.053	3.05779e-08	5.70157e-12	0.93547	FALSE	11.244	TRUE	Up	1.834e-12	FALSE
CTSZ	1.83505e-12	0.148844	0.548	0.271	3.05939e-08	5.70318e-12	0.148844	FALSE	11.2439	TRUE	Up	1.835e-12	FALSE
MMP28	1.84695e-12	1.64641	0.095	0.013	3.07923e-08	5.73878e-12	1.64641	FALSE	11.2412	TRUE	Up	1.847e-12	FALSE
LACC1	1.88054e-12	0.637362	0.215	0.068	3.13524e-08	5.84175e-12	0.637362	FALSE	11.2335	TRUE	Up	1.881e-12	FALSE
MED13	1.88389e-12	0.456046	0.397	0.171	3.14082e-08	5.85075e-12	0.456046	FALSE	11.2328	TRUE	Up	1.884e-12	FALSE
NDUFC1	1.89759e-12	0.307393	0.449	0.203	3.16366e-08	5.89187e-12	0.307393	FALSE	11.2297	TRUE	Up	1.898e-12	FALSE
TMEM59L	1.90224e-12	0.356889	0.935	0.8	3.17141e-08	5.90488e-12	0.356889	FALSE	11.2288	TRUE	Up	1.902e-12	FALSE
HYLS1	1.90604e-12	0.076899	0.271	0.097	3.17774e-08	5.91524e-12	0.076899	FALSE	11.228	TRUE	Up	1.906e-12	FALSE
FBXO15	1.90953e-12	0.932102	0.191	0.056	3.18357e-08	5.92466e-12	0.932102	FALSE	11.2273	TRUE	Up	1.910e-12	FALSE
WBP1	1.94859e-12	0.188221	0.554	0.267	3.2487e-08	6.0444e-12	0.188221	FALSE	11.2186	TRUE	Up	1.949e-12	FALSE
CSNK2A1	1.95318e-12	0.812327	0.228	0.075	3.25634e-08	6.05717e-12	0.812327	FALSE	11.2177	TRUE	Up	1.953e-12	FALSE
ZFYVE16	1.95451e-12	0.476641	0.782	0.485	3.25856e-08	6.05984e-12	0.476641	FALSE	11.2175	TRUE	Up	1.955e-12	FALSE
MORF4L2	1.95712e-12	0.431605	0.526	0.256	3.26291e-08	6.06647e-12	0.431605	FALSE	11.2171	TRUE	Up	1.957e-12	TRUE	X
PTPN2	1.97292e-12	0.142277	0.24	0.08	3.28925e-08	6.11396e-12	0.142277	FALSE	11.2137	TRUE	Up	1.973e-12	FALSE
CDH23	1.98156e-12	-1.8161	0.175	0.356	3.30365e-08	6.13924e-12	-1.8161	FALSE	11.2119	TRUE	Down	1.982e-12	FALSE
ALDH18A1	1.98361e-12	0.499617	0.28	0.106	3.30708e-08	6.14414e-12	0.499617	FALSE	11.2115	TRUE	Up	1.984e-12	FALSE
MON1A	1.99226e-12	0.232387	0.298	0.114	3.3215e-08	6.16945e-12	0.232387	FALSE	11.2098	TRUE	Up	1.992e-12	FALSE
TRIQK	1.99573e-12	0.445304	0.332	0.136	3.32728e-08	6.17869e-12	0.445304	FALSE	11.2091	TRUE	Up	1.996e-12	FALSE
NUP93	2.00846e-12	0.301086	0.64	0.353	3.3485e-08	6.21661e-12	0.301086	FALSE	11.2064	TRUE	Up	2.008e-12	FALSE
ELOC	2.01135e-12	0.192825	0.335	0.133	3.35332e-08	6.22388e-12	0.192825	FALSE	11.2059	TRUE	Up	2.011e-12	FALSE
MICU1	2.01178e-12	0.463054	0.714	0.403	3.35403e-08	6.22388e-12	0.463054	FALSE	11.2059	TRUE	Up	2.012e-12	FALSE
MGAT5	2.01377e-12	0.364184	0.652	0.359	3.35736e-08	6.22856e-12	0.364184	FALSE	11.2056	TRUE	Up	2.014e-12	FALSE
DMXL1	2.02639e-12	0.367126	0.597	0.31	3.37839e-08	6.26607e-12	0.367126	FALSE	11.203	TRUE	Up	2.026e-12	FALSE
ADCY8	2.04024e-12	0.523727	0.452	0.215	3.40148e-08	6.30739e-12	0.523727	FALSE	11.2002	TRUE	Up	2.040e-12	FALSE
CENPP	2.05662e-12	0.347747	0.323	0.128	3.4288e-08	6.35651e-12	0.347747	FALSE	11.1968	TRUE	Up	2.057e-12	FALSE
EPAS1	2.05941e-12	2.05572	0.074	0.006	3.43345e-08	6.36361e-12	2.05572	FALSE	11.1963	TRUE	Up	2.059e-12	FALSE
LAPTM4A	2.07651e-12	0.536828	0.268	0.098	3.46196e-08	6.4149e-12	0.536828	FALSE	11.1928	TRUE	Up	2.077e-12	FALSE
FAM200A	2.09214e-12	0.484813	0.206	0.064	3.48801e-08	6.46163e-12	0.484813	FALSE	11.1897	TRUE	Up	2.092e-12	FALSE
HSPB11	2.10011e-12	0.4449	0.36	0.151	3.5013e-08	6.48469e-12	0.4449	FALSE	11.1881	TRUE	Up	2.100e-12	FALSE
RNF24	2.10325e-12	0.441608	0.274	0.1	3.50654e-08	6.49284e-12	0.441608	FALSE	11.1876	TRUE	Up	2.103e-12	FALSE
OSTC	2.11062e-12	0.33902	0.157	0.039	3.51883e-08	6.51404e-12	0.33902	FALSE	11.1861	TRUE	Up	2.111e-12	FALSE
ZFP2	2.11807e-12	1.18271	0.157	0.04	3.53125e-08	6.53546e-12	1.18271	FALSE	11.1847	TRUE	Up	2.118e-12	FALSE
LXN	2.13792e-12	1.65615	0.089	0.011	3.56433e-08	6.59511e-12	1.65615	FALSE	11.1808	TRUE	Up	2.138e-12	FALSE
PPOX	2.17936e-12	0.199374	0.532	0.254	3.63343e-08	6.72134e-12	0.199374	FALSE	11.1725	TRUE	Up	2.179e-12	FALSE
ZBED6CL	2.18549e-12	1.18066	0.16	0.042	3.64365e-08	6.73864e-12	1.18066	FALSE	11.1714	TRUE	Up	2.185e-12	FALSE
RBFOX2	2.18876e-12	0.385839	0.782	0.469	3.6491e-08	6.74711e-12	0.385839	FALSE	11.1709	TRUE	Up	2.189e-12	FALSE
ZMAT4	2.19148e-12	-1.95221	0.102	0.284	3.65363e-08	6.75387e-12	-1.95221	FALSE	11.1704	TRUE	Down	2.191e-12	FALSE
DAPK1	2.19986e-12	0.759116	0.28	0.11	3.66761e-08	6.77808e-12	0.759116	FALSE	11.1689	TRUE	Up	2.200e-12	FALSE
SOS1	2.20817e-12	0.342162	0.505	0.239	3.68146e-08	6.80205e-12	0.342162	FALSE	11.1674	TRUE	Up	2.208e-12	FALSE
MYOZ2	2.20993e-12	2.59636	0.08	0.008	3.68439e-08	6.80451e-12	2.59636	FALSE	11.1672	TRUE	Up	2.210e-12	FALSE
MCFD2	2.21003e-12	0.409228	0.498	0.239	3.68456e-08	6.80451e-12	0.409228	FALSE	11.1672	TRUE	Up	2.210e-12	FALSE
MAN2B2	2.23796e-12	0.457395	0.391	0.173	3.73113e-08	6.88888e-12	0.457395	FALSE	11.1619	TRUE	Up	2.238e-12	FALSE
STAR	2.24039e-12	0.270852	0.317	0.126	3.73518e-08	6.8947e-12	0.270852	FALSE	11.1615	TRUE	Up	2.240e-12	FALSE
EMG1	2.24505e-12	0.593235	0.394	0.175	3.74295e-08	6.90739e-12	0.593235	FALSE	11.1607	TRUE	Up	2.245e-12	FALSE
VRK1	2.24588e-12	0.769284	0.228	0.076	3.74434e-08	6.9083e-12	0.769284	FALSE	11.1606	TRUE	Up	2.246e-12	FALSE
PLAA	2.26375e-12	0.371893	0.449	0.206	3.77413e-08	6.9616e-12	0.371893	FALSE	11.1573	TRUE	Up	2.264e-12	FALSE
GAPVD1	2.27453e-12	0.341897	0.443	0.206	3.79209e-08	6.99307e-12	0.341897	FALSE	11.1553	TRUE	Up	2.275e-12	FALSE
RNF114	2.30474e-12	0.304293	0.594	0.296	3.84246e-08	7.08426e-12	0.304293	FALSE	11.1497	TRUE	Up	2.305e-12	FALSE
DRP2	2.33418e-12	0.382508	0.354	0.146	3.89155e-08	7.17306e-12	0.382508	FALSE	11.1443	TRUE	Up	2.334e-12	TRUE	X
AHI1	2.3406e-12	0.431321	0.803	0.503	3.90224e-08	7.19105e-12	0.431321	FALSE	11.1432	TRUE	Up	2.341e-12	FALSE
RPUSD4	2.34356e-12	0.224244	0.412	0.177	3.90719e-08	7.19844e-12	0.224244	FALSE	11.1428	TRUE	Up	2.344e-12	FALSE
AEN	2.35776e-12	0.177059	0.28	0.103	3.93086e-08	7.24033e-12	0.177059	FALSE	11.1402	TRUE	Up	2.358e-12	FALSE
MICOS13	2.37726e-12	0.126415	0.44	0.197	3.96336e-08	7.29846e-12	0.126415	FALSE	11.1368	TRUE	Up	2.377e-12	FALSE
ZNF516	2.37953e-12	0.377929	0.449	0.206	3.96716e-08	7.30371e-12	0.377929	FALSE	11.1365	TRUE	Up	2.380e-12	FALSE
CD63	2.40352e-12	0.218858	0.542	0.261	4.00715e-08	7.37557e-12	0.218858	FALSE	11.1322	TRUE	Up	2.404e-12	FALSE
EBI3	2.42661e-12	0.990593	0.077	0.007	4.04564e-08	7.44464e-12	0.990593	FALSE	11.1282	TRUE	Up	2.427e-12	FALSE
TSNAX	2.42743e-12	0.313085	0.486	0.232	4.04701e-08	7.44538e-12	0.313085	FALSE	11.1281	TRUE	Up	2.427e-12	FALSE
PIGP	2.44072e-12	0.630425	0.228	0.075	4.06917e-08	7.48438e-12	0.630425	FALSE	11.1258	TRUE	Up	2.441e-12	FALSE
DCP1A	2.44948e-12	0.161586	0.388	0.168	4.08378e-08	7.50946e-12	0.161586	FALSE	11.1244	TRUE	Up	2.449e-12	FALSE
PPP1R21	2.46359e-12	0.276277	0.585	0.294	4.10729e-08	7.55089e-12	0.276277	FALSE	11.122	TRUE	Up	2.464e-12	FALSE
SFMBT1	2.46538e-12	0.36055	0.228	0.074	4.11028e-08	7.55459e-12	0.36055	FALSE	11.1218	TRUE	Up	2.465e-12	FALSE
KANTR	2.47711e-12	0.315076	0.237	0.079	4.12984e-08	7.58874e-12	0.315076	FALSE	11.1198	TRUE	Up	2.477e-12	TRUE	X
UBE4A	2.48862e-12	0.388501	0.671	0.373	4.14903e-08	7.62218e-12	0.388501	FALSE	11.1179	TRUE	Up	2.489e-12	FALSE
AC091057.6	2.49694e-12	1.7168	0.111	0.019	4.16289e-08	7.64583e-12	1.7168	FALSE	11.1166	TRUE	Up	2.497e-12	FALSE
FXN	2.51533e-12	0.840722	0.212	0.068	4.19356e-08	7.70033e-12	0.840722	FALSE	11.1135	TRUE	Up	2.515e-12	FALSE
TMEM8B	2.5235e-12	0.307335	0.652	0.345	4.20718e-08	7.72349e-12	0.307335	FALSE	11.1122	TRUE	Up	2.523e-12	FALSE
TOR1B	2.5348e-12	0.435737	0.32	0.128	4.22602e-08	7.75624e-12	0.435737	FALSE	11.1103	TRUE	Up	2.535e-12	FALSE
MIR1915HG	2.61934e-12	1.23746	0.089	0.011	4.36696e-08	8.01301e-12	1.23746	FALSE	11.0962	TRUE	Up	2.619e-12	FALSE
TIMP3	2.63334e-12	1.087	0.234	0.081	4.39031e-08	8.05394e-12	1.087	FALSE	11.094	TRUE	Up	2.633e-12	FALSE
SPTBN4	2.67812e-12	0.394404	0.849	0.621	4.46496e-08	8.18893e-12	0.394404	FALSE	11.0868	TRUE	Up	2.678e-12	FALSE
SELENOK	2.70514e-12	0.077843	0.378	0.159	4.51e-08	8.26958e-12	0.077843	FALSE	11.0825	TRUE	Up	2.705e-12	FALSE
DHTKD1	2.73197e-12	0.0938018	0.471	0.213	4.55474e-08	8.34964e-12	0.0938018	FALSE	11.0783	TRUE	Up	2.732e-12	FALSE
ING2	2.74594e-12	0.264652	0.255	0.091	4.57804e-08	8.39035e-12	0.264652	FALSE	11.0762	TRUE	Up	2.746e-12	FALSE
GPR162	2.74876e-12	0.370011	0.785	0.508	4.58273e-08	8.39695e-12	0.370011	FALSE	11.0759	TRUE	Up	2.749e-12	FALSE
TRAM1	2.75249e-12	0.270669	0.443	0.199	4.58895e-08	8.40636e-12	0.270669	FALSE	11.0754	TRUE	Up	2.752e-12	FALSE
CCT8	2.76503e-12	0.313446	0.351	0.144	4.60986e-08	8.44265e-12	0.313446	FALSE	11.0735	TRUE	Up	2.765e-12	FALSE
AFG3L2	2.76895e-12	0.277451	0.609	0.31	4.6164e-08	8.45263e-12	0.277451	FALSE	11.073	TRUE	Up	2.769e-12	FALSE
TPK1	2.78445e-12	0.0995203	0.234	0.077	4.64223e-08	8.49791e-12	0.0995203	FALSE	11.0707	TRUE	Up	2.784e-12	FALSE
PODNL1	2.79255e-12	2.09967	0.114	0.021	4.65575e-08	8.52063e-12	2.09967	FALSE	11.0695	TRUE	Up	2.793e-12	FALSE
ISOC1	2.82616e-12	0.614266	0.252	0.092	4.71177e-08	8.62111e-12	0.614266	FALSE	11.0644	TRUE	Up	2.826e-12	FALSE
SLC47A1	2.85621e-12	0.51798	0.212	0.067	4.76188e-08	8.71074e-12	0.51798	FALSE	11.0599	TRUE	Up	2.856e-12	FALSE
ARFGEF1	2.85949e-12	0.443916	0.354	0.15	4.76734e-08	8.71867e-12	0.443916	FALSE	11.0595	TRUE	Up	2.859e-12	FALSE
VWDE	2.86342e-12	1.63899	0.129	0.027	4.7739e-08	8.72859e-12	1.63899	FALSE	11.0591	TRUE	Up	2.863e-12	FALSE
IPPK	2.86436e-12	0.283424	0.529	0.258	4.77546e-08	8.72937e-12	0.283424	FALSE	11.059	TRUE	Up	2.864e-12	FALSE
MTERF2	2.86507e-12	0.277228	0.545	0.26	4.77665e-08	8.72949e-12	0.277228	FALSE	11.059	TRUE	Up	2.865e-12	FALSE
TIPRL	2.87325e-12	0.396346	0.471	0.224	4.79029e-08	8.75234e-12	0.396346	FALSE	11.0579	TRUE	Up	2.873e-12	FALSE
SLC35E4	2.90102e-12	0.318392	0.372	0.158	4.83658e-08	8.83482e-12	0.318392	FALSE	11.0538	TRUE	Up	2.901e-12	FALSE
COMMD4	2.92769e-12	0.33234	0.48	0.225	4.88105e-08	8.91395e-12	0.33234	FALSE	11.0499	TRUE	Up	2.928e-12	FALSE
FAM210B	2.96108e-12	0.727032	0.277	0.104	4.93671e-08	9.01347e-12	0.727032	FALSE	11.0451	TRUE	Up	2.961e-12	FALSE
ADAMTS5	2.98205e-12	0.773472	0.12	0.023	4.97167e-08	9.07516e-12	0.773472	FALSE	11.0421	TRUE	Up	2.982e-12	FALSE
POMP	3.02326e-12	0.956749	0.2	0.062	5.04037e-08	9.19839e-12	0.956749	FALSE	11.0363	TRUE	Up	3.023e-12	FALSE
ALDH5A1	3.04036e-12	0.320887	0.449	0.208	5.06889e-08	9.24825e-12	0.320887	FALSE	11.0339	TRUE	Up	3.040e-12	FALSE
ZNF333	3.10176e-12	0.154886	0.514	0.243	5.17125e-08	9.43278e-12	0.154886	FALSE	11.0254	TRUE	Up	3.102e-12	FALSE
TMEM186	3.1026e-12	1.0414	0.2	0.062	5.17265e-08	9.4331e-12	1.0414	FALSE	11.0253	TRUE	Up	3.103e-12	FALSE
SEC22A	3.10948e-12	0.462239	0.366	0.154	5.18412e-08	9.45178e-12	0.462239	FALSE	11.0245	TRUE	Up	3.109e-12	FALSE
TACC1	3.11973e-12	0.41706	0.772	0.468	5.20121e-08	9.48069e-12	0.41706	FALSE	11.0232	TRUE	Up	3.120e-12	FALSE
TGFBR3L	3.12276e-12	0.964695	0.148	0.036	5.20627e-08	9.48768e-12	0.964695	FALSE	11.0228	TRUE	Up	3.123e-12	FALSE
PRKG2	3.12418e-12	0.714988	0.169	0.046	5.20864e-08	9.48976e-12	0.714988	FALSE	11.0227	TRUE	Up	3.124e-12	FALSE
PRKD1	3.13398e-12	0.249753	0.234	0.078	5.22497e-08	9.51727e-12	0.249753	FALSE	11.0215	TRUE	Up	3.134e-12	FALSE
SNRNP27	3.1466e-12	0.450488	0.415	0.19	5.24601e-08	9.55335e-12	0.450488	FALSE	11.0198	TRUE	Up	3.147e-12	FALSE
DLEU7	3.15082e-12	0.842364	0.191	0.057	5.25304e-08	9.5639e-12	0.842364	FALSE	11.0194	TRUE	Up	3.151e-12	FALSE
CENPV	3.16127e-12	0.394004	0.375	0.16	5.27046e-08	9.59335e-12	0.394004	FALSE	11.018	TRUE	Up	3.161e-12	FALSE
TMUB2	3.17938e-12	0.46043	0.705	0.403	5.30066e-08	9.64604e-12	0.46043	FALSE	11.0157	TRUE	Up	3.179e-12	FALSE
UBXN2A	3.18622e-12	0.506269	0.311	0.123	5.31206e-08	9.66451e-12	0.506269	FALSE	11.0148	TRUE	Up	3.186e-12	FALSE
SHISA5	3.20345e-12	0.229066	0.557	0.276	5.3408e-08	9.7145e-12	0.229066	FALSE	11.0126	TRUE	Up	3.203e-12	FALSE
SPATS2	3.20693e-12	0.299167	0.514	0.247	5.34659e-08	9.72275e-12	0.299167	FALSE	11.0122	TRUE	Up	3.207e-12	FALSE
RPP25L	3.22162e-12	0.447395	0.311	0.123	5.37109e-08	9.765e-12	0.447395	FALSE	11.0103	TRUE	Up	3.222e-12	FALSE
WDYHV1	3.24865e-12	0.358845	0.295	0.113	5.41615e-08	9.84461e-12	0.358845	FALSE	11.0068	TRUE	Up	3.249e-12	FALSE
GEN1	3.25425e-12	0.698777	0.175	0.049	5.42548e-08	9.85925e-12	0.698777	FALSE	11.0062	TRUE	Up	3.254e-12	FALSE
NUP205	3.28318e-12	0.147063	0.434	0.193	5.47371e-08	9.94455e-12	0.147063	FALSE	11.0024	TRUE	Up	3.283e-12	FALSE
MCAT	3.30429e-12	0.289946	0.378	0.164	5.50891e-08	1.00061e-11	0.289946	FALSE	10.9997	TRUE	Up	3.304e-12	FALSE
RFX5	3.31834e-12	0.259245	0.591	0.292	5.53233e-08	1.00463e-11	0.259245	FALSE	10.998	TRUE	Up	3.318e-12	FALSE
CCDC47	3.32521e-12	0.170645	0.585	0.291	5.54379e-08	1.00648e-11	0.170645	FALSE	10.9972	TRUE	Up	3.325e-12	FALSE
PBX4	3.32754e-12	0.301169	0.286	0.108	5.54768e-08	1.00695e-11	0.301169	FALSE	10.997	TRUE	Up	3.328e-12	FALSE
EYA3	3.33611e-12	0.18861	0.477	0.224	5.56197e-08	1.0093e-11	0.18861	FALSE	10.996	TRUE	Up	3.336e-12	FALSE
SLC38A2	3.34601e-12	0.314982	0.625	0.331	5.57846e-08	1.01195e-11	0.314982	FALSE	10.9948	TRUE	Up	3.346e-12	FALSE
GRIN1	3.34642e-12	0.328994	0.914	0.79	5.57916e-08	1.01195e-11	0.328994	FALSE	10.9948	TRUE	Up	3.346e-12	FALSE
HDX	3.37018e-12	0.570566	0.32	0.129	5.61877e-08	1.01889e-11	0.570566	FALSE	10.9919	TRUE	Up	3.370e-12	TRUE	X
OAT	3.37955e-12	0.0894471	0.388	0.165	5.63439e-08	1.02148e-11	0.0894471	FALSE	10.9908	TRUE	Up	3.380e-12	FALSE
ZNF510	3.39662e-12	0.228769	0.431	0.193	5.66285e-08	1.0264e-11	0.228769	FALSE	10.9887	TRUE	Up	3.397e-12	FALSE
TTI1	3.42279e-12	0.39222	0.28	0.106	5.70648e-08	1.03407e-11	0.39222	FALSE	10.9855	TRUE	Up	3.423e-12	FALSE
UTP20	3.48242e-12	0.184456	0.228	0.075	5.80589e-08	1.05183e-11	0.184456	FALSE	10.9781	TRUE	Up	3.482e-12	FALSE
AATF	3.51243e-12	0.326963	0.566	0.277	5.85592e-08	1.06065e-11	0.326963	FALSE	10.9744	TRUE	Up	3.512e-12	FALSE
ZNF304	3.55268e-12	0.349125	0.289	0.108	5.92302e-08	1.07255e-11	0.349125	FALSE	10.9696	TRUE	Up	3.553e-12	FALSE
ELOA	3.56587e-12	0.538873	0.437	0.201	5.94502e-08	1.07628e-11	0.538873	FALSE	10.9681	TRUE	Up	3.566e-12	FALSE
MAMLD1	3.57749e-12	0.282595	0.197	0.06	5.96439e-08	1.07954e-11	0.282595	FALSE	10.9668	TRUE	Up	3.577e-12	TRUE	X
CCNT2	3.58834e-12	0.392289	0.674	0.362	5.98248e-08	1.08256e-11	0.392289	FALSE	10.9655	TRUE	Up	3.588e-12	FALSE
TMA7	3.61826e-12	0.126194	0.234	0.077	6.03237e-08	1.09133e-11	0.126194	FALSE	10.962	TRUE	Up	3.618e-12	FALSE
CDH2	3.63297e-12	0.235921	0.529	0.257	6.05688e-08	1.09551e-11	0.235921	FALSE	10.9604	TRUE	Up	3.633e-12	FALSE
KIAA1191	3.70186e-12	0.198221	0.529	0.257	6.17174e-08	1.11602e-11	0.198221	FALSE	10.9523	TRUE	Up	3.702e-12	FALSE
SRSF10	3.7101e-12	0.573749	0.191	0.057	6.18547e-08	1.11824e-11	0.573749	FALSE	10.9515	TRUE	Up	3.710e-12	FALSE
KDM5B	3.74735e-12	0.161931	0.511	0.24	6.24759e-08	1.12921e-11	0.161931	FALSE	10.9472	TRUE	Up	3.747e-12	FALSE
ACSL4	3.7857e-12	0.390428	0.622	0.331	6.31152e-08	1.14049e-11	0.390428	FALSE	10.9429	TRUE	Up	3.786e-12	TRUE	X
PAFAH2	3.79891e-12	0.412614	0.215	0.069	6.33353e-08	1.1442e-11	0.412614	FALSE	10.9415	TRUE	Up	3.799e-12	FALSE
NIFK	3.82663e-12	0.754052	0.234	0.08	6.37975e-08	1.15228e-11	0.754052	FALSE	10.9384	TRUE	Up	3.827e-12	FALSE
KLHL36	3.8433e-12	0.198577	0.406	0.178	6.40755e-08	1.15703e-11	0.198577	FALSE	10.9367	TRUE	Up	3.843e-12	FALSE
RNF112	3.94091e-12	0.171278	0.606	0.307	6.57028e-08	1.18614e-11	0.171278	FALSE	10.9259	TRUE	Up	3.941e-12	FALSE
FAM43A	3.94182e-12	-3.13424	0.098	0.267	6.57179e-08	1.18614e-11	-3.13424	FALSE	10.9259	TRUE	Down	3.942e-12	FALSE
CDC16	3.94401e-12	0.434944	0.588	0.314	6.57546e-08	1.18652e-11	0.434944	FALSE	10.9257	TRUE	Up	3.944e-12	FALSE
POP1	3.94864e-12	0.300966	0.286	0.108	6.58317e-08	1.18764e-11	0.300966	FALSE	10.9253	TRUE	Up	3.949e-12	FALSE
MBP	3.95861e-12	-1.40316	0.735	0.783	6.59979e-08	1.19036e-11	-1.40316	FALSE	10.9243	TRUE	Down	3.959e-12	FALSE
TRIM11	3.96233e-12	0.145387	0.382	0.163	6.606e-08	1.1912e-11	0.145387	FALSE	10.924	TRUE	Up	3.962e-12	FALSE
CLPTM1L	3.97078e-12	0.266429	0.455	0.209	6.62008e-08	1.19346e-11	0.266429	FALSE	10.9232	TRUE	Up	3.971e-12	FALSE
LUZP1	3.97486e-12	0.271391	0.585	0.307	6.62688e-08	1.19441e-11	0.271391	FALSE	10.9228	TRUE	Up	3.975e-12	FALSE
ESF1	3.97734e-12	0.177746	0.458	0.211	6.63103e-08	1.19487e-11	0.177746	FALSE	10.9227	TRUE	Up	3.977e-12	FALSE
ETF1	4.01242e-12	0.418824	0.206	0.065	6.6895e-08	1.20513e-11	0.418824	FALSE	10.919	TRUE	Up	4.012e-12	FALSE
PCDHGB6	4.03085e-12	0.369053	0.289	0.111	6.72024e-08	1.21038e-11	0.369053	FALSE	10.9171	TRUE	Up	4.031e-12	FALSE
DCAKD	4.0479e-12	0.376598	0.566	0.284	6.74866e-08	1.21522e-11	0.376598	FALSE	10.9153	TRUE	Up	4.048e-12	FALSE
ADORA1	4.08078e-12	-1.62005	0.289	0.441	6.80348e-08	1.22481e-11	-1.62005	FALSE	10.9119	TRUE	Down	4.081e-12	FALSE
TRERF1	4.0824e-12	0.27227	0.28	0.104	6.80617e-08	1.225e-11	0.27227	FALSE	10.9119	TRUE	Up	4.082e-12	FALSE
CPLX3	4.08795e-12	-2.18062	0.058	0.23	6.81544e-08	1.22639e-11	-2.18062	FALSE	10.9114	TRUE	Down	4.088e-12	FALSE
EIF3I	4.09364e-12	0.577549	0.24	0.084	6.82491e-08	1.2278e-11	0.577549	FALSE	10.9109	TRUE	Up	4.094e-12	FALSE
AGBL5	4.10469e-12	0.110403	0.271	0.099	6.84334e-08	1.23083e-11	0.110403	FALSE	10.9098	TRUE	Up	4.105e-12	FALSE
MFSD9	4.11235e-12	0.822667	0.2	0.062	6.85611e-08	1.23284e-11	0.822667	FALSE	10.9091	TRUE	Up	4.112e-12	FALSE
TFPT	4.12174e-12	0.305927	0.403	0.177	6.87177e-08	1.23537e-11	0.305927	FALSE	10.9082	TRUE	Up	4.122e-12	FALSE
TMEM80	4.15417e-12	0.583252	0.305	0.122	6.92583e-08	1.2448e-11	0.583252	FALSE	10.9049	TRUE	Up	4.154e-12	FALSE
NYNRIN	4.16689e-12	0.460841	0.474	0.23	6.94704e-08	1.2483e-11	0.460841	FALSE	10.9037	TRUE	Up	4.167e-12	FALSE
NFKB1	4.16779e-12	0.307843	0.277	0.104	6.94854e-08	1.2483e-11	0.307843	FALSE	10.9037	TRUE	Up	4.168e-12	FALSE
OR2M3	4.17426e-12	1.43589	0.105	0.017	6.95932e-08	1.24995e-11	1.43589	FALSE	10.9031	TRUE	Up	4.174e-12	FALSE
PIBF1	4.19731e-12	0.318427	0.305	0.118	6.99776e-08	1.25656e-11	0.318427	FALSE	10.9008	TRUE	Up	4.197e-12	FALSE
PTBP2	4.2012e-12	0.438089	0.502	0.245	7.00423e-08	1.25743e-11	0.438089	FALSE	10.9005	TRUE	Up	4.201e-12	FALSE
BCAT1	4.22964e-12	0.172342	0.514	0.24	7.05166e-08	1.26554e-11	0.172342	FALSE	10.8977	TRUE	Up	4.230e-12	FALSE
CBY1	4.23026e-12	0.224439	0.335	0.137	7.05269e-08	1.26554e-11	0.224439	FALSE	10.8977	TRUE	Up	4.230e-12	FALSE
RECQL4	4.24244e-12	0.593627	0.166	0.045	7.073e-08	1.26889e-11	0.593627	FALSE	10.8966	TRUE	Up	4.242e-12	FALSE
IPO8	4.24777e-12	0.26592	0.415	0.188	7.08188e-08	1.27019e-11	0.26592	FALSE	10.8961	TRUE	Up	4.248e-12	FALSE
DHRS13	4.29539e-12	0.0928782	0.443	0.199	7.16127e-08	1.28413e-11	0.0928782	FALSE	10.8914	TRUE	Up	4.295e-12	FALSE
CCT3	4.30325e-12	0.115436	0.363	0.153	7.17438e-08	1.28618e-11	0.115436	FALSE	10.8907	TRUE	Up	4.303e-12	FALSE
ATP6V1G1	4.31473e-12	0.0248199	0.372	0.157	7.19351e-08	1.28931e-11	0.0248199	FALSE	10.8896	TRUE	Up	4.315e-12	FALSE
INIP	4.35269e-12	0.382167	0.357	0.153	7.25681e-08	1.30035e-11	0.382167	FALSE	10.8859	TRUE	Up	4.353e-12	FALSE
MORN2	4.35391e-12	0.0674243	0.378	0.16	7.25884e-08	1.30041e-11	0.0674243	FALSE	10.8859	TRUE	Up	4.354e-12	FALSE
ANKDD1A	4.37046e-12	0.392551	0.378	0.164	7.28642e-08	1.30505e-11	0.392551	FALSE	10.8844	TRUE	Up	4.370e-12	FALSE
FAM172A	4.37402e-12	0.255886	0.551	0.268	7.29237e-08	1.30582e-11	0.255886	FALSE	10.8841	TRUE	Up	4.374e-12	FALSE
ALG13	4.38166e-12	0.327862	0.603	0.312	7.3051e-08	1.30779e-11	0.327862	FALSE	10.8835	TRUE	Up	4.382e-12	TRUE	X
NDUFA7	4.38554e-12	0.489527	0.425	0.2	7.31157e-08	1.30865e-11	0.489527	FALSE	10.8832	TRUE	Up	4.386e-12	FALSE
TTC33	4.47918e-12	0.309812	0.446	0.203	7.46768e-08	1.33628e-11	0.309812	FALSE	10.8741	TRUE	Up	4.479e-12	FALSE
PRDM10	4.48029e-12	0.511063	0.298	0.117	7.46953e-08	1.3363e-11	0.511063	FALSE	10.8741	TRUE	Up	4.480e-12	FALSE
CACNA1B	4.48152e-12	0.279261	0.778	0.442	7.47159e-08	1.33636e-11	0.279261	FALSE	10.8741	TRUE	Up	4.482e-12	FALSE
IQUB	4.48419e-12	0.872768	0.2	0.062	7.47604e-08	1.33684e-11	0.872768	FALSE	10.8739	TRUE	Up	4.484e-12	FALSE
LRTM2	4.53547e-12	0.204809	0.443	0.199	7.56154e-08	1.35182e-11	0.204809	FALSE	10.8691	TRUE	Up	4.535e-12	FALSE
GPR108	4.53838e-12	0.190491	0.388	0.168	7.5664e-08	1.35238e-11	0.190491	FALSE	10.8689	TRUE	Up	4.538e-12	FALSE
UBE2K	4.54611e-12	0.638204	0.283	0.109	7.57928e-08	1.35436e-11	0.638204	FALSE	10.8683	TRUE	Up	4.546e-12	FALSE
IDE	4.5694e-12	0.448763	0.4	0.177	7.61811e-08	1.36099e-11	0.448763	FALSE	10.8661	TRUE	Up	4.569e-12	FALSE
SLC17A7	4.59852e-12	-5.28874	0.003	0.14	7.66665e-08	1.36915e-11	-5.28874	FALSE	10.8635	TRUE	Down	4.599e-12	FALSE
COQ6	4.59892e-12	0.244095	0.418	0.186	7.66733e-08	1.36915e-11	0.244095	FALSE	10.8635	TRUE	Up	4.599e-12	FALSE
MMAA	4.63802e-12	0.900201	0.166	0.045	7.73251e-08	1.38047e-11	0.900201	FALSE	10.86	TRUE	Up	4.638e-12	FALSE
ZNF317	4.67848e-12	0.598852	0.305	0.119	7.79996e-08	1.39219e-11	0.598852	FALSE	10.8563	TRUE	Up	4.678e-12	FALSE
ANO6	4.70093e-12	0.717199	0.148	0.036	7.83739e-08	1.39855e-11	0.717199	FALSE	10.8543	TRUE	Up	4.701e-12	FALSE
ZNF230	4.71202e-12	1.14614	0.102	0.016	7.85588e-08	1.40152e-11	1.14614	FALSE	10.8534	TRUE	Up	4.712e-12	FALSE
C18orf32	4.71922e-12	0.242294	0.548	0.276	7.86788e-08	1.40334e-11	0.242294	FALSE	10.8528	TRUE	Up	4.719e-12	FALSE
TCEAL5	4.74603e-12	0.053915	0.4	0.171	7.91258e-08	1.41069e-11	0.053915	FALSE	10.8506	TRUE	Up	4.746e-12	TRUE	X
RIPK1	4.74614e-12	0.441858	0.428	0.197	7.91276e-08	1.41069e-11	0.441858	FALSE	10.8506	TRUE	Up	4.746e-12	FALSE
ZKSCAN4	4.76222e-12	0.439966	0.234	0.08	7.93957e-08	1.41514e-11	0.439966	FALSE	10.8492	TRUE	Up	4.762e-12	FALSE
RPUSD3	4.77429e-12	0.1814	0.348	0.142	7.9597e-08	1.4184e-11	0.1814	FALSE	10.8482	TRUE	Up	4.774e-12	FALSE
CCDC14	4.79172e-12	0.277811	0.452	0.206	7.98876e-08	1.42325e-11	0.277811	FALSE	10.8467	TRUE	Up	4.792e-12	FALSE
NPHP3	4.79896e-12	0.327668	0.566	0.286	8.00083e-08	1.42508e-11	0.327668	FALSE	10.8462	TRUE	Up	4.799e-12	FALSE
PCDHB13	4.80917e-12	0.679806	0.228	0.077	8.01784e-08	1.42778e-11	0.679806	FALSE	10.8453	TRUE	Up	4.809e-12	FALSE
IRF3	4.84292e-12	0.236729	0.508	0.244	8.07412e-08	1.43747e-11	0.236729	FALSE	10.8424	TRUE	Up	4.843e-12	FALSE
MARF1	4.85209e-12	0.3505	0.434	0.198	8.08941e-08	1.43986e-11	0.3505	FALSE	10.8417	TRUE	Up	4.852e-12	FALSE
ABCD3	4.88824e-12	0.169519	0.391	0.171	8.14967e-08	1.45025e-11	0.169519	FALSE	10.8386	TRUE	Up	4.888e-12	FALSE
KIF3A	4.88995e-12	0.399402	0.763	0.47	8.15252e-08	1.45042e-11	0.399402	FALSE	10.8385	TRUE	Up	4.890e-12	FALSE
ZSCAN5A	4.90295e-12	1.93131	0.095	0.014	8.1742e-08	1.45394e-11	1.93131	FALSE	10.8375	TRUE	Up	4.903e-12	FALSE
ABCA2	4.90538e-12	-1.3142	0.874	0.846	8.17826e-08	1.45433e-11	-1.3142	FALSE	10.8373	TRUE	Down	4.905e-12	FALSE
NEU1	4.92458e-12	0.327339	0.492	0.238	8.21026e-08	1.45969e-11	0.327339	FALSE	10.8357	TRUE	Up	4.925e-12	FALSE
CDRT4	4.9543e-12	0.418436	0.56	0.274	8.2598e-08	1.46816e-11	0.418436	FALSE	10.8332	TRUE	Up	4.954e-12	FALSE
RAB12	4.96008e-12	0.269884	0.538	0.265	8.26945e-08	1.46953e-11	0.269884	FALSE	10.8328	TRUE	Up	4.960e-12	FALSE
CCDC121	5.0178e-12	0.747289	0.135	0.031	8.36568e-08	1.48629e-11	0.747289	FALSE	10.8279	TRUE	Up	5.018e-12	FALSE
KCTD10	5.06541e-12	0.208767	0.452	0.207	8.44504e-08	1.50005e-11	0.208767	FALSE	10.8239	TRUE	Up	5.065e-12	FALSE
AMZ1	5.10568e-12	0.886215	0.151	0.038	8.5122e-08	1.51163e-11	0.886215	FALSE	10.8206	TRUE	Up	5.106e-12	FALSE
COL9A1	5.10718e-12	1.80209	0.123	0.025	8.51469e-08	1.51172e-11	1.80209	FALSE	10.8205	TRUE	Up	5.107e-12	FALSE
IPO11	5.21514e-12	0.263895	0.391	0.168	8.69468e-08	1.54316e-11	0.263895	FALSE	10.8116	TRUE	Up	5.215e-12	FALSE
CEP164	5.2158e-12	0.34154	0.671	0.354	8.69579e-08	1.54316e-11	0.34154	FALSE	10.8116	TRUE	Up	5.216e-12	FALSE
NDUFS8	5.21839e-12	0.278323	0.486	0.233	8.70011e-08	1.54358e-11	0.278323	FALSE	10.8115	TRUE	Up	5.218e-12	FALSE
CYB5RL	5.24495e-12	0.542448	0.166	0.045	8.74438e-08	1.55107e-11	0.542448	FALSE	10.8094	TRUE	Up	5.245e-12	FALSE
GRIA3	5.27352e-12	0.395049	0.551	0.289	8.79201e-08	1.55916e-11	0.395049	FALSE	10.8071	TRUE	Up	5.274e-12	TRUE	X
ACOX3	5.31706e-12	0.221765	0.538	0.257	8.86461e-08	1.57168e-11	0.221765	FALSE	10.8036	TRUE	Up	5.317e-12	FALSE
GFRA1	5.32696e-12	0.254109	0.154	0.039	8.88111e-08	1.57424e-11	0.254109	FALSE	10.8029	TRUE	Up	5.327e-12	FALSE
ZNF431	5.32866e-12	0.624044	0.145	0.035	8.88394e-08	1.57438e-11	0.624044	FALSE	10.8029	TRUE	Up	5.329e-12	FALSE
FAM210A	5.37944e-12	0.273434	0.323	0.131	8.9686e-08	1.58902e-11	0.273434	FALSE	10.7989	TRUE	Up	5.379e-12	FALSE
ZNHIT6	5.40494e-12	0.274273	0.535	0.263	9.01111e-08	1.59619e-11	0.274273	FALSE	10.7969	TRUE	Up	5.405e-12	FALSE
COPS6	5.43765e-12	0.299387	0.64	0.34	9.06565e-08	1.60548e-11	0.299387	FALSE	10.7944	TRUE	Up	5.438e-12	FALSE
TSPAN17	5.44286e-12	0.473021	0.295	0.116	9.07434e-08	1.60665e-11	0.473021	FALSE	10.7941	TRUE	Up	5.443e-12	FALSE
MARK1	5.45773e-12	0.263012	0.618	0.31	9.09912e-08	1.61067e-11	0.263012	FALSE	10.793	TRUE	Up	5.458e-12	FALSE
FAM169A	5.46075e-12	0.239099	0.551	0.275	9.10416e-08	1.61119e-11	0.239099	FALSE	10.7929	TRUE	Up	5.461e-12	FALSE
MMP16	5.48263e-12	0.336191	0.326	0.135	9.14065e-08	1.61728e-11	0.336191	FALSE	10.7912	TRUE	Up	5.483e-12	FALSE
SCAPER	5.48514e-12	0.387168	0.446	0.209	9.14483e-08	1.61765e-11	0.387168	FALSE	10.7911	TRUE	Up	5.485e-12	FALSE
FAM114A2	5.4973e-12	0.662709	0.228	0.077	9.1651e-08	1.62086e-11	0.662709	FALSE	10.7903	TRUE	Up	5.497e-12	FALSE
TMEM33	5.50416e-12	0.272737	0.612	0.319	9.17653e-08	1.62251e-11	0.272737	FALSE	10.7898	TRUE	Up	5.504e-12	FALSE
ACTR2	5.51848e-12	0.168317	0.406	0.177	9.20041e-08	1.62636e-11	0.168317	FALSE	10.7888	TRUE	Up	5.518e-12	FALSE
SLC15A4	5.54079e-12	0.205339	0.36	0.148	9.2376e-08	1.63256e-11	0.205339	FALSE	10.7871	TRUE	Up	5.541e-12	FALSE
ZNF277	5.54447e-12	0.268573	0.305	0.119	9.24374e-08	1.63327e-11	0.268573	FALSE	10.7869	TRUE	Up	5.544e-12	FALSE
ADNP	5.55845e-12	0.277774	0.403	0.18	9.26705e-08	1.63701e-11	0.277774	FALSE	10.7859	TRUE	Up	5.558e-12	FALSE
ADAMTS10	5.56836e-12	0.200578	0.471	0.217	9.28358e-08	1.63956e-11	0.200578	FALSE	10.7853	TRUE	Up	5.568e-12	FALSE
BOP1	5.57274e-12	0.248475	0.326	0.134	9.29088e-08	1.64047e-11	0.248475	FALSE	10.785	TRUE	Up	5.573e-12	FALSE
CYB5D2	5.59367e-12	0.484157	0.594	0.3	9.32576e-08	1.64626e-11	0.484157	FALSE	10.7835	TRUE	Up	5.594e-12	FALSE
USP13	5.61688e-12	0.321214	0.326	0.132	9.36446e-08	1.65271e-11	0.321214	FALSE	10.7818	TRUE	Up	5.617e-12	FALSE
RNF216	5.63329e-12	0.439716	0.342	0.142	9.39182e-08	1.65716e-11	0.439716	FALSE	10.7806	TRUE	Up	5.633e-12	FALSE
DNAJC1	5.67598e-12	0.170039	0.295	0.113	9.463e-08	1.66934e-11	0.170039	FALSE	10.7775	TRUE	Up	5.676e-12	FALSE
CCDC71	5.70398e-12	0.390075	0.215	0.07	9.50968e-08	1.67719e-11	0.390075	FALSE	10.7754	TRUE	Up	5.704e-12	FALSE
TPCN2	5.72092e-12	0.672232	0.151	0.038	9.53792e-08	1.68179e-11	0.672232	FALSE	10.7742	TRUE	Up	5.721e-12	FALSE
TSPAN31	5.76145e-12	0.278277	0.477	0.223	9.60549e-08	1.69331e-11	0.278277	FALSE	10.7713	TRUE	Up	5.761e-12	FALSE
SLC25A19	5.77266e-12	0.149925	0.209	0.066	9.62417e-08	1.69622e-11	0.149925	FALSE	10.7705	TRUE	Up	5.773e-12	FALSE
SLC45A2	5.80354e-12	2.96777	0.089	0.012	9.67567e-08	1.70491e-11	2.96777	FALSE	10.7683	TRUE	Up	5.804e-12	FALSE
FGF18	5.81696e-12	0.968499	0.098	0.015	9.69804e-08	1.70846e-11	0.968499	FALSE	10.7674	TRUE	Up	5.817e-12	FALSE
ORAI2	5.82769e-12	0.171939	0.458	0.215	9.71593e-08	1.71122e-11	0.171939	FALSE	10.7667	TRUE	Up	5.828e-12	FALSE
LTO1	5.90998e-12	0.324944	0.314	0.125	9.85312e-08	1.73499e-11	0.324944	FALSE	10.7607	TRUE	Up	5.910e-12	FALSE
CCNDBP1	5.94316e-12	0.310705	0.646	0.348	9.90843e-08	1.74433e-11	0.310705	FALSE	10.7584	TRUE	Up	5.943e-12	FALSE
TMEM251	5.97902e-12	0.271803	0.286	0.112	9.96823e-08	1.75446e-11	0.271803	FALSE	10.7559	TRUE	Up	5.979e-12	FALSE
CMTR1	5.98998e-12	0.294873	0.597	0.317	9.9865e-08	1.75727e-11	0.294873	FALSE	10.7552	TRUE	Up	5.990e-12	FALSE
COX11	6.00258e-12	0.276889	0.671	0.351	1.00075e-07	1.76057e-11	0.276889	FALSE	10.7543	TRUE	Up	6.003e-12	FALSE
CDC7	6.00768e-12	0.762725	0.265	0.1	1.0016e-07	1.76166e-11	0.762725	FALSE	10.7541	TRUE	Up	6.008e-12	FALSE
GPRASP1	6.10051e-12	0.436362	0.874	0.665	1.01708e-07	1.78847e-11	0.436362	FALSE	10.7475	TRUE	Up	6.101e-12	TRUE	X
GTF2B	6.12677e-12	0.628268	0.311	0.127	1.02145e-07	1.79576e-11	0.628268	FALSE	10.7458	TRUE	Up	6.127e-12	FALSE
EPB41L4B	6.13499e-12	0.127536	0.437	0.202	1.02283e-07	1.79776e-11	0.127536	FALSE	10.7453	TRUE	Up	6.135e-12	FALSE
RCC2	6.13779e-12	0.325419	0.302	0.117	1.02329e-07	1.79817e-11	0.325419	FALSE	10.7452	TRUE	Up	6.138e-12	FALSE
NAGS	6.13978e-12	2.84255	0.086	0.011	1.02362e-07	1.79835e-11	2.84255	FALSE	10.7451	TRUE	Up	6.140e-12	FALSE
MAGEE1	6.145e-12	0.306729	0.692	0.38	1.02449e-07	1.79947e-11	0.306729	FALSE	10.7449	TRUE	Up	6.145e-12	TRUE	X
OR2L2	6.15568e-12	1.91372	0.092	0.013	1.02627e-07	1.80218e-11	1.91372	FALSE	10.7442	TRUE	Up	6.156e-12	FALSE
MARCH1	6.15727e-12	0.900954	0.209	0.068	1.02654e-07	1.80224e-11	0.900954	FALSE	10.7442	TRUE	Up	6.157e-12	FALSE
TNNT2	6.16251e-12	4.96663	0.052	0.001	1.02741e-07	1.80336e-11	4.96663	FALSE	10.7439	TRUE	Up	6.163e-12	FALSE
SMDT1	6.23799e-12	0.420775	0.606	0.332	1.04e-07	1.82504e-11	0.420775	FALSE	10.7387	TRUE	Up	6.238e-12	FALSE
C4orf3	6.25579e-12	0.355767	0.529	0.271	1.04297e-07	1.82961e-11	0.355767	FALSE	10.7376	TRUE	Up	6.256e-12	FALSE
APBB3	6.25647e-12	0.381017	0.717	0.401	1.04308e-07	1.82961e-11	0.381017	FALSE	10.7376	TRUE	Up	6.256e-12	FALSE
ERMN	6.285e-12	-2.25484	0.262	0.41	1.04783e-07	1.83754e-11	-2.25484	FALSE	10.7358	TRUE	Down	6.285e-12	FALSE
SIKE1	6.29293e-12	0.291074	0.415	0.186	1.04916e-07	1.83944e-11	0.291074	FALSE	10.7353	TRUE	Up	6.293e-12	FALSE
AUP1	6.32734e-12	0.265878	0.646	0.339	1.05489e-07	1.84908e-11	0.265878	FALSE	10.733	TRUE	Up	6.327e-12	FALSE
MMUT	6.34574e-12	0.432464	0.36	0.155	1.05796e-07	1.85403e-11	0.432464	FALSE	10.7319	TRUE	Up	6.346e-12	FALSE
KBTBD6	6.35482e-12	0.338246	0.338	0.143	1.05948e-07	1.85626e-11	0.338246	FALSE	10.7314	TRUE	Up	6.355e-12	FALSE
THUMPD3	6.3661e-12	0.30898	0.375	0.162	1.06136e-07	1.85914e-11	0.30898	FALSE	10.7307	TRUE	Up	6.366e-12	FALSE
TM9SF4	6.46124e-12	0.238533	0.554	0.276	1.07722e-07	1.8865e-11	0.238533	FALSE	10.7243	TRUE	Up	6.461e-12	FALSE
RBKS	6.47808e-12	0.940063	0.16	0.043	1.08003e-07	1.89098e-11	0.940063	FALSE	10.7233	TRUE	Up	6.478e-12	FALSE
NFKBIL1	6.53454e-12	0.174176	0.44	0.202	1.08944e-07	1.90703e-11	0.174176	FALSE	10.7196	TRUE	Up	6.535e-12	FALSE
IL1R1	6.53632e-12	4.22853	0.052	0.001	1.08974e-07	1.90712e-11	4.22853	FALSE	10.7196	TRUE	Up	6.536e-12	FALSE
ANKRD49	6.53863e-12	0.187779	0.231	0.077	1.09012e-07	1.90736e-11	0.187779	FALSE	10.7196	TRUE	Up	6.539e-12	FALSE
NFATC3	6.57094e-12	0.219227	0.295	0.114	1.09551e-07	1.91635e-11	0.219227	FALSE	10.7175	TRUE	Up	6.571e-12	FALSE
ZNF836	6.58086e-12	0.47782	0.209	0.067	1.09716e-07	1.91881e-11	0.47782	FALSE	10.717	TRUE	Up	6.581e-12	FALSE
HACE1	6.63972e-12	0.273461	0.615	0.325	1.10697e-07	1.93553e-11	0.273461	FALSE	10.7132	TRUE	Up	6.640e-12	FALSE
HSBP1	6.64441e-12	0.148524	0.351	0.146	1.10776e-07	1.93646e-11	0.148524	FALSE	10.713	TRUE	Up	6.644e-12	FALSE
KCTD20	6.64665e-12	0.406656	0.372	0.162	1.10813e-07	1.93668e-11	0.406656	FALSE	10.7129	TRUE	Up	6.647e-12	FALSE
AKAP6	6.70795e-12	0.456573	0.803	0.514	1.11835e-07	1.95392e-11	0.456573	FALSE	10.7091	TRUE	Up	6.708e-12	FALSE
GBA2	6.70886e-12	0.408586	0.705	0.415	1.1185e-07	1.95392e-11	0.408586	FALSE	10.7091	TRUE	Up	6.709e-12	FALSE
GET3	6.76901e-12	0.0534534	0.462	0.211	1.12853e-07	1.97099e-11	0.0534534	FALSE	10.7053	TRUE	Up	6.769e-12	FALSE
ANKRD12	6.87942e-12	0.189591	0.449	0.209	1.14694e-07	2.00269e-11	0.189591	FALSE	10.6984	TRUE	Up	6.879e-12	FALSE
MARCH3	6.91866e-12	0.484174	0.206	0.066	1.15348e-07	2.01365e-11	0.484174	FALSE	10.696	TRUE	Up	6.919e-12	FALSE
ZNF282	6.94766e-12	0.134466	0.431	0.195	1.15831e-07	2.02164e-11	0.134466	FALSE	10.6943	TRUE	Up	6.948e-12	FALSE
LMTK2	7.0073e-12	0.32427	0.652	0.351	1.16826e-07	2.03853e-11	0.32427	FALSE	10.6907	TRUE	Up	7.007e-12	FALSE
NDUFA8	7.04586e-12	0.512935	0.585	0.333	1.17469e-07	2.04928e-11	0.512935	FALSE	10.6884	TRUE	Up	7.046e-12	FALSE
AKTIP	7.05808e-12	0.286072	0.668	0.357	1.17672e-07	2.05238e-11	0.286072	FALSE	10.6877	TRUE	Up	7.058e-12	FALSE
RABL3	7.07845e-12	0.391529	0.277	0.104	1.18012e-07	2.05783e-11	0.391529	FALSE	10.6866	TRUE	Up	7.078e-12	FALSE
ACTR8	7.15685e-12	0.124373	0.385	0.166	1.19319e-07	2.08016e-11	0.124373	FALSE	10.6819	TRUE	Up	7.157e-12	FALSE
RETREG3	7.17886e-12	0.177612	0.486	0.229	1.19686e-07	2.08608e-11	0.177612	FALSE	10.6807	TRUE	Up	7.179e-12	FALSE
GGT7	7.22033e-12	0.419869	0.76	0.463	1.20377e-07	2.09766e-11	0.419869	FALSE	10.6783	TRUE	Up	7.220e-12	FALSE
VSIG10L	7.25441e-12	1.30885	0.138	0.033	1.20946e-07	2.10709e-11	1.30885	FALSE	10.6763	TRUE	Up	7.254e-12	FALSE
PLPBP	7.29787e-12	0.202614	0.342	0.142	1.2167e-07	2.11923e-11	0.202614	FALSE	10.6738	TRUE	Up	7.298e-12	FALSE
SMG1	7.31558e-12	0.445046	0.394	0.174	1.21965e-07	2.12389e-11	0.445046	FALSE	10.6729	TRUE	Up	7.316e-12	FALSE
ZNF480	7.31791e-12	0.863734	0.138	0.033	1.22004e-07	2.12409e-11	0.863734	FALSE	10.6728	TRUE	Up	7.318e-12	FALSE
GLRX3	7.36118e-12	0.353744	0.668	0.356	1.22726e-07	2.13617e-11	0.353744	FALSE	10.6704	TRUE	Up	7.361e-12	FALSE
NUP133	7.37449e-12	0.250083	0.56	0.281	1.22947e-07	2.13955e-11	0.250083	FALSE	10.6697	TRUE	Up	7.374e-12	FALSE
PTCH2	7.40759e-12	0.611912	0.271	0.103	1.23499e-07	2.14867e-11	0.611912	FALSE	10.6678	TRUE	Up	7.408e-12	FALSE
KTI12	7.47486e-12	0.732261	0.185	0.055	1.24621e-07	2.16769e-11	0.732261	FALSE	10.664	TRUE	Up	7.475e-12	FALSE
NSMCE4A	7.4991e-12	0.227001	0.342	0.141	1.25025e-07	2.17423e-11	0.227001	FALSE	10.6627	TRUE	Up	7.499e-12	FALSE
CHKB	7.54742e-12	0.348214	0.665	0.373	1.25831e-07	2.18775e-11	0.348214	FALSE	10.66	TRUE	Up	7.547e-12	FALSE
HECW1	7.5523e-12	0.122803	0.588	0.286	1.25912e-07	2.18867e-11	0.122803	FALSE	10.6598	TRUE	Up	7.552e-12	FALSE
MAPK8	7.5961e-12	0.275119	0.52	0.253	1.26642e-07	2.20087e-11	0.275119	FALSE	10.6574	TRUE	Up	7.596e-12	FALSE
APH1A	7.63961e-12	0.572772	0.363	0.157	1.27368e-07	2.21298e-11	0.572772	FALSE	10.655	TRUE	Up	7.640e-12	FALSE
AC093323.1	7.68361e-12	0.924741	0.194	0.061	1.28101e-07	2.22522e-11	0.924741	FALSE	10.6526	TRUE	Up	7.684e-12	FALSE
PABPC1L2A	7.78743e-12	1.03864	0.169	0.048	1.29832e-07	2.25478e-11	1.03864	FALSE	10.6469	TRUE	Up	7.787e-12	TRUE	X
TMEM120B	7.81078e-12	0.349523	0.64	0.344	1.30221e-07	2.26103e-11	0.349523	FALSE	10.6457	TRUE	Up	7.811e-12	FALSE
C5orf30	7.87883e-12	0.309059	0.246	0.088	1.31356e-07	2.28022e-11	0.309059	FALSE	10.642	TRUE	Up	7.879e-12	FALSE
SLC30A5	7.88632e-12	0.420632	0.274	0.104	1.31481e-07	2.28187e-11	0.420632	FALSE	10.6417	TRUE	Up	7.886e-12	FALSE
PHACTR1	7.89788e-12	0.362507	0.569	0.291	1.31673e-07	2.2847e-11	0.362507	FALSE	10.6412	TRUE	Up	7.898e-12	FALSE
KLHL15	7.91648e-12	0.456588	0.237	0.082	1.31983e-07	2.28957e-11	0.456588	FALSE	10.6402	TRUE	Up	7.916e-12	TRUE	X
ANKRD16	7.92191e-12	0.36545	0.32	0.131	1.32074e-07	2.29063e-11	0.36545	FALSE	10.64	TRUE	Up	7.922e-12	FALSE
ST8SIA6	7.92989e-12	1.91294	0.083	0.01	1.32207e-07	2.29242e-11	1.91294	FALSE	10.6397	TRUE	Up	7.930e-12	FALSE
C3orf33	7.9484e-12	0.649332	0.231	0.08	1.32516e-07	2.29725e-11	0.649332	FALSE	10.6388	TRUE	Up	7.948e-12	FALSE
DCAF12	7.96667e-12	0.536513	0.222	0.074	1.3282e-07	2.30202e-11	0.536513	FALSE	10.6379	TRUE	Up	7.967e-12	FALSE
ZNF160	7.98867e-12	0.224843	0.394	0.171	1.33187e-07	2.30786e-11	0.224843	FALSE	10.6368	TRUE	Up	7.989e-12	FALSE
UBAC1	8.06619e-12	0.339766	0.6	0.325	1.3448e-07	2.32973e-11	0.339766	FALSE	10.6327	TRUE	Up	8.066e-12	FALSE
ZFP1	8.08509e-12	0.417961	0.295	0.116	1.34795e-07	2.33466e-11	0.417961	FALSE	10.6318	TRUE	Up	8.085e-12	FALSE
PCDHGA5	8.11333e-12	0.573829	0.314	0.126	1.35265e-07	2.34229e-11	0.573829	FALSE	10.6304	TRUE	Up	8.113e-12	FALSE
SYTL5	8.12828e-12	2.55473	0.083	0.01	1.35515e-07	2.34608e-11	2.55473	FALSE	10.6297	TRUE	Up	8.128e-12	TRUE	X
XBP1	8.16209e-12	0.328343	0.391	0.174	1.36078e-07	2.35532e-11	0.328343	FALSE	10.628	TRUE	Up	8.162e-12	FALSE
TXNDC5	8.1705e-12	0.220243	0.412	0.186	1.36219e-07	2.35721e-11	0.220243	FALSE	10.6276	TRUE	Up	8.171e-12	FALSE
CBL	8.3138e-12	0.343944	0.283	0.108	1.38608e-07	2.39802e-11	0.343944	FALSE	10.6201	TRUE	Up	8.314e-12	FALSE
DMXL2	8.39612e-12	0.322056	0.652	0.351	1.3998e-07	2.42122e-11	0.322056	FALSE	10.616	TRUE	Up	8.396e-12	FALSE
MT-ND5	8.40003e-12	-0.700467	0.809	0.81	1.40045e-07	2.4218e-11	-0.700467	FALSE	10.6159	TRUE	Down	8.400e-12	FALSE
ZNF354B	8.44476e-12	0.558909	0.286	0.112	1.40791e-07	2.43415e-11	0.558909	FALSE	10.6137	TRUE	Up	8.445e-12	FALSE
CALHM6	8.50486e-12	2.06238	0.086	0.011	1.41793e-07	2.45093e-11	2.06238	FALSE	10.6107	TRUE	Up	8.505e-12	FALSE
EIF2D	8.51948e-12	0.450415	0.483	0.233	1.42037e-07	2.45459e-11	0.450415	FALSE	10.61	TRUE	Up	8.519e-12	FALSE
SIRT6	8.55688e-12	0.156307	0.345	0.143	1.4266e-07	2.46482e-11	0.156307	FALSE	10.6082	TRUE	Up	8.557e-12	FALSE
CDC42SE1	8.59819e-12	0.425446	0.803	0.509	1.43349e-07	2.47616e-11	0.425446	FALSE	10.6062	TRUE	Up	8.598e-12	FALSE
SKIV2L	8.65197e-12	0.292583	0.218	0.072	1.44246e-07	2.49109e-11	0.292583	FALSE	10.6036	TRUE	Up	8.652e-12	FALSE
MFSD5	8.67788e-12	0.667152	0.215	0.072	1.44678e-07	2.498e-11	0.667152	FALSE	10.6024	TRUE	Up	8.678e-12	FALSE
GPD2	8.68828e-12	0.287028	0.283	0.11	1.44851e-07	2.50043e-11	0.287028	FALSE	10.602	TRUE	Up	8.688e-12	FALSE
ACTL6B	8.70426e-12	0.292708	0.628	0.322	1.45117e-07	2.50447e-11	0.292708	FALSE	10.6013	TRUE	Up	8.704e-12	FALSE
C12orf49	8.83988e-12	0.809115	0.166	0.046	1.47378e-07	2.54292e-11	0.809115	FALSE	10.5947	TRUE	Up	8.840e-12	FALSE
FAM160A2	8.89007e-12	0.367152	0.462	0.219	1.48215e-07	2.55679e-11	0.367152	FALSE	10.5923	TRUE	Up	8.890e-12	FALSE
NR1H3	8.91847e-12	0.452261	0.258	0.095	1.48689e-07	2.56438e-11	0.452261	FALSE	10.591	TRUE	Up	8.918e-12	FALSE
UQCC2	9.03546e-12	0.0915553	0.542	0.268	1.50639e-07	2.59744e-11	0.0915553	FALSE	10.5855	TRUE	Up	9.035e-12	FALSE
FKBP1B	9.12131e-12	0.408388	0.252	0.092	1.5207e-07	2.62154e-11	0.408388	FALSE	10.5814	TRUE	Up	9.121e-12	FALSE
C11orf54	9.1326e-12	0.298489	0.314	0.126	1.52259e-07	2.6242e-11	0.298489	FALSE	10.581	TRUE	Up	9.133e-12	FALSE
ARF6	9.1832e-12	0.425976	0.298	0.12	1.53102e-07	2.63815e-11	0.425976	FALSE	10.5787	TRUE	Up	9.183e-12	FALSE
CTDSPL2	9.21338e-12	0.537271	0.252	0.092	1.53605e-07	2.64623e-11	0.537271	FALSE	10.5774	TRUE	Up	9.213e-12	FALSE
MGAT2	9.21558e-12	0.538004	0.252	0.093	1.53642e-07	2.64627e-11	0.538004	FALSE	10.5774	TRUE	Up	9.216e-12	FALSE
LRRC55	9.26167e-12	0.990609	0.218	0.075	1.54411e-07	2.65891e-11	0.990609	FALSE	10.5753	TRUE	Up	9.262e-12	FALSE
IGF2BP3	9.27131e-12	0.71028	0.172	0.049	1.54571e-07	2.66108e-11	0.71028	FALSE	10.5749	TRUE	Up	9.271e-12	FALSE
DDX1	9.31004e-12	0.200534	0.618	0.33	1.55217e-07	2.6716e-11	0.200534	FALSE	10.5732	TRUE	Up	9.310e-12	FALSE
SNRNP35	9.31258e-12	0.186033	0.495	0.238	1.55259e-07	2.67174e-11	0.186033	FALSE	10.5732	TRUE	Up	9.313e-12	FALSE
ZNF33A	9.3348e-12	0.413167	0.563	0.284	1.5563e-07	2.67752e-11	0.413167	FALSE	10.5723	TRUE	Up	9.335e-12	FALSE
TAS2R9	9.35115e-12	2.46882	0.074	0.007	1.55902e-07	2.68161e-11	2.46882	FALSE	10.5716	TRUE	Up	9.351e-12	FALSE
RRM1	9.41558e-12	0.218897	0.409	0.183	1.56977e-07	2.69948e-11	0.218897	FALSE	10.5687	TRUE	Up	9.416e-12	FALSE
RTL10	9.4569e-12	0.129819	0.422	0.188	1.57665e-07	2.71072e-11	0.129819	FALSE	10.5669	TRUE	Up	9.457e-12	FALSE
ADAMTSL2	9.46448e-12	0.282355	0.585	0.313	1.57792e-07	2.71229e-11	0.282355	FALSE	10.5667	TRUE	Up	9.464e-12	FALSE
RBM7	9.47446e-12	0.548458	0.222	0.074	1.57958e-07	2.71455e-11	0.548458	FALSE	10.5663	TRUE	Up	9.474e-12	FALSE
COX6A1	9.4802e-12	0.34542	0.498	0.253	1.58054e-07	2.71559e-11	0.34542	FALSE	10.5661	TRUE	Up	9.480e-12	FALSE
KLHDC8B	9.51484e-12	1.27962	0.154	0.041	1.58631e-07	2.72491e-11	1.27962	FALSE	10.5646	TRUE	Up	9.515e-12	FALSE
DPP8	9.51826e-12	0.308194	0.468	0.224	1.58688e-07	2.72528e-11	0.308194	FALSE	10.5646	TRUE	Up	9.518e-12	FALSE
GLI4	9.52604e-12	0.41211	0.418	0.193	1.58818e-07	2.7269e-11	0.41211	FALSE	10.5643	TRUE	Up	9.526e-12	FALSE
PCDHB6	9.66728e-12	0.516633	0.16	0.043	1.61173e-07	2.76671e-11	0.516633	FALSE	10.558	TRUE	Up	9.667e-12	FALSE
MIOS	9.67358e-12	0.299339	0.422	0.19	1.61278e-07	2.7679e-11	0.299339	FALSE	10.5578	TRUE	Up	9.674e-12	FALSE
C2orf50	9.73493e-12	1.57664	0.117	0.023	1.62301e-07	2.78484e-11	1.57664	FALSE	10.5552	TRUE	Up	9.735e-12	FALSE
NAGA	9.74049e-12	0.281069	0.286	0.11	1.62393e-07	2.78581e-11	0.281069	FALSE	10.555	TRUE	Up	9.740e-12	FALSE
TMUB1	9.78991e-12	0.236482	0.345	0.144	1.63217e-07	2.79932e-11	0.236482	FALSE	10.5529	TRUE	Up	9.790e-12	FALSE
RALGAPA1	9.96534e-12	0.197837	0.418	0.184	1.66142e-07	2.84885e-11	0.197837	FALSE	10.5453	TRUE	Up	9.965e-12	FALSE
PRIM1	1.00103e-11	0.300905	0.225	0.075	1.66892e-07	2.86108e-11	0.300905	FALSE	10.5435	TRUE	Up	1.001e-11	FALSE
RCAN1	1.00397e-11	0.340373	0.443	0.204	1.67382e-07	2.86884e-11	0.340373	FALSE	10.5423	TRUE	Up	1.004e-11	FALSE
STRAP	1.00456e-11	0.315745	0.72	0.415	1.67481e-07	2.86989e-11	0.315745	FALSE	10.5421	TRUE	Up	1.005e-11	FALSE
PRKDC	1.00483e-11	0.352291	0.594	0.308	1.67526e-07	2.87003e-11	0.352291	FALSE	10.5421	TRUE	Up	1.005e-11	FALSE
CHMP3	1.01548e-11	0.0332493	0.588	0.297	1.69301e-07	2.89921e-11	0.0332493	FALSE	10.5377	TRUE	Up	1.015e-11	FALSE
GTF3C6	1.0155e-11	0.136006	0.258	0.094	1.69304e-07	2.89921e-11	0.136006	FALSE	10.5377	TRUE	Up	1.015e-11	FALSE
MFN1	1.0167e-11	0.378662	0.643	0.346	1.69504e-07	2.90199e-11	0.378662	FALSE	10.5373	TRUE	Up	1.017e-11	FALSE
D2HGDH	1.01743e-11	0.157027	0.366	0.158	1.69626e-07	2.90343e-11	0.157027	FALSE	10.5371	TRUE	Up	1.017e-11	FALSE
TCEAL3	1.02077e-11	0.0766255	0.572	0.279	1.70183e-07	2.91231e-11	0.0766255	FALSE	10.5358	TRUE	Up	1.021e-11	TRUE	X
OCIAD1	1.02193e-11	0.465847	0.794	0.512	1.70376e-07	2.91462e-11	0.465847	FALSE	10.5354	TRUE	Up	1.022e-11	FALSE
ANKRD34A	1.02203e-11	-0.128009	0.378	0.161	1.70393e-07	2.91462e-11	-0.128009	FALSE	10.5354	TRUE	Down	1.022e-11	FALSE
MBTPS1	1.02625e-11	0.244595	0.652	0.347	1.71096e-07	2.926e-11	0.244595	FALSE	10.5337	TRUE	Up	1.026e-11	FALSE
NMD3	1.02748e-11	0.200897	0.526	0.254	1.71302e-07	2.92887e-11	0.200897	FALSE	10.5333	TRUE	Up	1.027e-11	FALSE
PHLDA2	1.03638e-11	1.68496	0.074	0.007	1.72785e-07	2.95357e-11	1.68496	FALSE	10.5297	TRUE	Up	1.036e-11	FALSE
PIH1D2	1.03763e-11	1.04864	0.126	0.027	1.72994e-07	2.9565e-11	1.04864	FALSE	10.5292	TRUE	Up	1.038e-11	FALSE
BLOC1S4	1.04143e-11	0.194581	0.268	0.1	1.73627e-07	2.96665e-11	0.194581	FALSE	10.5277	TRUE	Up	1.041e-11	FALSE
KYAT1	1.0427e-11	0.165849	0.535	0.263	1.73839e-07	2.96961e-11	0.165849	FALSE	10.5273	TRUE	Up	1.043e-11	FALSE
RNF170	1.05586e-11	0.594069	0.391	0.178	1.76033e-07	3.00643e-11	0.594069	FALSE	10.5219	TRUE	Up	1.056e-11	FALSE
RPUSD2	1.06375e-11	0.947443	0.163	0.045	1.77348e-07	3.02823e-11	0.947443	FALSE	10.5188	TRUE	Up	1.064e-11	FALSE
NRG1	1.06727e-11	0.155134	0.748	0.39	1.77935e-07	3.03757e-11	0.155134	FALSE	10.5175	TRUE	Up	1.067e-11	FALSE
RAB39B	1.06772e-11	0.034946	0.295	0.115	1.78011e-07	3.0382e-11	0.034946	FALSE	10.5174	TRUE	Up	1.068e-11	TRUE	X
ZNF684	1.08421e-11	1.04607	0.178	0.053	1.8076e-07	3.08443e-11	1.04607	FALSE	10.5108	TRUE	Up	1.084e-11	FALSE
ABCB10	1.08457e-11	0.410878	0.311	0.126	1.8082e-07	3.08478e-11	0.410878	FALSE	10.5108	TRUE	Up	1.085e-11	FALSE
SLC66A1L	1.08624e-11	1.44487	0.077	0.008	1.81098e-07	3.08884e-11	1.44487	FALSE	10.5102	TRUE	Up	1.086e-11	FALSE
DDX31	1.08864e-11	0.286296	0.418	0.188	1.81498e-07	3.09498e-11	0.286296	FALSE	10.5093	TRUE	Up	1.089e-11	FALSE
C19orf53	1.10041e-11	0.0407049	0.323	0.129	1.83461e-07	3.12776e-11	0.0407049	FALSE	10.5048	TRUE	Up	1.100e-11	FALSE
CC2D1A	1.10299e-11	0.340522	0.634	0.345	1.83891e-07	3.1344e-11	0.340522	FALSE	10.5038	TRUE	Up	1.103e-11	FALSE
CCDC32	1.12044e-11	0.157527	0.345	0.143	1.868e-07	3.18328e-11	0.157527	FALSE	10.4971	TRUE	Up	1.120e-11	FALSE
ZFR	1.12142e-11	0.395639	0.658	0.358	1.86963e-07	3.18536e-11	0.395639	FALSE	10.4968	TRUE	Up	1.121e-11	FALSE
MIA	1.12473e-11	4.86495	0.055	0.002	1.87515e-07	3.19406e-11	4.86495	FALSE	10.4957	TRUE	Up	1.125e-11	FALSE
DDX6	1.12624e-11	0.432978	0.769	0.447	1.87766e-07	3.19763e-11	0.432978	FALSE	10.4952	TRUE	Up	1.126e-11	FALSE
DNM1L	1.12986e-11	0.430292	0.818	0.514	1.8837e-07	3.20721e-11	0.430292	FALSE	10.4939	TRUE	Up	1.130e-11	FALSE
SNX11	1.14073e-11	0.401727	0.222	0.074	1.90183e-07	3.23736e-11	0.401727	FALSE	10.4898	TRUE	Up	1.141e-11	FALSE
NAV1	1.1414e-11	0.363992	0.695	0.401	1.90293e-07	3.23852e-11	0.363992	FALSE	10.4897	TRUE	Up	1.141e-11	FALSE
IGDCC3	1.14238e-11	0.267988	0.24	0.086	1.90457e-07	3.24059e-11	0.267988	FALSE	10.4894	TRUE	Up	1.142e-11	FALSE
MAGEH1	1.15045e-11	0.461468	0.738	0.456	1.91803e-07	3.26277e-11	0.461468	FALSE	10.4864	TRUE	Up	1.150e-11	TRUE	X
EIF3M	1.15313e-11	0.4959	0.178	0.052	1.9225e-07	3.26966e-11	0.4959	FALSE	10.4855	TRUE	Up	1.153e-11	FALSE
TRDMT1	1.16079e-11	0.135992	0.388	0.167	1.93526e-07	3.29064e-11	0.135992	FALSE	10.4827	TRUE	Up	1.161e-11	FALSE
SEZ6	1.16155e-11	0.0946836	0.56	0.274	1.93653e-07	3.29207e-11	0.0946836	FALSE	10.4825	TRUE	Up	1.162e-11	FALSE
CASP3	1.16527e-11	0.358992	0.262	0.097	1.94273e-07	3.30188e-11	0.358992	FALSE	10.4812	TRUE	Up	1.165e-11	FALSE
RGS2	1.16942e-11	0.126538	0.366	0.159	1.94965e-07	3.31292e-11	0.126538	FALSE	10.4798	TRUE	Up	1.169e-11	FALSE
FBXO16	1.17435e-11	0.609377	0.249	0.091	1.95788e-07	3.32617e-11	0.609377	FALSE	10.4781	TRUE	Up	1.174e-11	FALSE
FGF10	1.19519e-11	3.86214	0.055	0.002	1.99262e-07	3.38443e-11	3.86214	FALSE	10.4705	TRUE	Up	1.195e-11	FALSE
C1orf52	1.20762e-11	0.350188	0.618	0.331	2.01335e-07	3.41889e-11	0.350188	FALSE	10.4661	TRUE	Up	1.208e-11	FALSE
WDR89	1.21207e-11	0.964475	0.175	0.052	2.02077e-07	3.43074e-11	0.964475	FALSE	10.4646	TRUE	Up	1.212e-11	FALSE
LMBR1L	1.2136e-11	0.31403	0.585	0.302	2.02331e-07	3.43431e-11	0.31403	FALSE	10.4642	TRUE	Up	1.214e-11	FALSE
ARFGEF2	1.21601e-11	0.291809	0.545	0.275	2.02732e-07	3.44036e-11	0.291809	FALSE	10.4634	TRUE	Up	1.216e-11	FALSE
SCYL3	1.21933e-11	0.369766	0.295	0.117	2.03287e-07	3.44901e-11	0.369766	FALSE	10.4623	TRUE	Up	1.219e-11	FALSE
IRAK1	1.2298e-11	0.189769	0.526	0.258	2.05032e-07	3.47785e-11	0.189769	FALSE	10.4587	TRUE	Up	1.230e-11	TRUE	X
MARC1	1.24263e-11	0.239307	0.314	0.126	2.07172e-07	3.51338e-11	0.239307	FALSE	10.4543	TRUE	Up	1.243e-11	FALSE
ZNF322	1.24444e-11	0.259129	0.468	0.218	2.07473e-07	3.51772e-11	0.259129	FALSE	10.4537	TRUE	Up	1.244e-11	FALSE
BNIP2	1.24562e-11	0.13899	0.434	0.199	2.07669e-07	3.52027e-11	0.13899	FALSE	10.4534	TRUE	Up	1.246e-11	FALSE
ZBTB10	1.2487e-11	0.232475	0.295	0.117	2.08184e-07	3.52822e-11	0.232475	FALSE	10.4524	TRUE	Up	1.249e-11	FALSE
SLC35E1	1.25163e-11	0.0317223	0.394	0.172	2.08672e-07	3.53572e-11	0.0317223	FALSE	10.4515	TRUE	Up	1.252e-11	FALSE
GIN1	1.25292e-11	1.08489	0.148	0.038	2.08887e-07	3.53858e-11	1.08489	FALSE	10.4512	TRUE	Up	1.253e-11	FALSE
CKAP2	1.25968e-11	0.421767	0.252	0.093	2.10013e-07	3.55688e-11	0.421767	FALSE	10.4489	TRUE	Up	1.260e-11	FALSE
SGK3	1.26728e-11	0.389504	0.591	0.313	2.1128e-07	3.57756e-11	0.389504	FALSE	10.4464	TRUE	Up	1.267e-11	FALSE
MAN2B1	1.26799e-11	0.424874	0.265	0.099	2.11398e-07	3.57877e-11	0.424874	FALSE	10.4463	TRUE	Up	1.268e-11	FALSE
AP3B1	1.26952e-11	0.384471	0.351	0.149	2.11655e-07	3.58232e-11	0.384471	FALSE	10.4458	TRUE	Up	1.270e-11	FALSE
CHRM5	1.27333e-11	1.7136	0.123	0.026	2.1229e-07	3.59229e-11	1.7136	FALSE	10.4446	TRUE	Up	1.273e-11	FALSE
CDK9	1.28175e-11	0.356624	0.8	0.486	2.13693e-07	3.61524e-11	0.356624	FALSE	10.4419	TRUE	Up	1.282e-11	FALSE
PCOLCE	1.28589e-11	0.613831	0.185	0.056	2.14384e-07	3.62613e-11	0.613831	FALSE	10.4406	TRUE	Up	1.286e-11	FALSE
CHD2	1.291e-11	0.409624	0.754	0.456	2.15235e-07	3.63974e-11	0.409624	FALSE	10.4389	TRUE	Up	1.291e-11	FALSE
TRMT2B	1.29136e-11	0.314679	0.283	0.11	2.15296e-07	3.63996e-11	0.314679	FALSE	10.4389	TRUE	Up	1.291e-11	TRUE	X
NCALD	1.30165e-11	0.174707	0.458	0.216	2.1701e-07	3.66814e-11	0.174707	FALSE	10.4356	TRUE	Up	1.302e-11	FALSE
ACAD11	1.30238e-11	0.330536	0.56	0.285	2.17134e-07	3.66942e-11	0.330536	FALSE	10.4354	TRUE	Up	1.302e-11	FALSE
DHX35	1.30564e-11	0.4418	0.375	0.164	2.17676e-07	3.67779e-11	0.4418	FALSE	10.4344	TRUE	Up	1.306e-11	FALSE
LETM2	1.30859e-11	0.535393	0.262	0.099	2.18168e-07	3.68528e-11	0.535393	FALSE	10.4335	TRUE	Up	1.309e-11	FALSE
GATB	1.31541e-11	0.308852	0.314	0.126	2.19305e-07	3.70369e-11	0.308852	FALSE	10.4314	TRUE	Up	1.315e-11	FALSE
BTAF1	1.32241e-11	0.378914	0.575	0.288	2.20472e-07	3.72259e-11	0.378914	FALSE	10.4292	TRUE	Up	1.322e-11	FALSE
ACAD10	1.33305e-11	0.590232	0.262	0.098	2.22245e-07	3.7517e-11	0.590232	FALSE	10.4258	TRUE	Up	1.333e-11	FALSE
ANKRD26	1.36562e-11	0.171479	0.529	0.263	2.27676e-07	3.84255e-11	0.171479	FALSE	10.4154	TRUE	Up	1.366e-11	FALSE
PTPRG	1.37013e-11	0.520275	0.329	0.141	2.28428e-07	3.85439e-11	0.520275	FALSE	10.414	TRUE	Up	1.370e-11	FALSE
NUP54	1.37143e-11	0.600019	0.345	0.149	2.28644e-07	3.8572e-11	0.600019	FALSE	10.4137	TRUE	Up	1.371e-11	FALSE
ABLIM2	1.38454e-11	0.377853	0.662	0.353	2.30831e-07	3.89323e-11	0.377853	FALSE	10.4097	TRUE	Up	1.385e-11	FALSE
MED4	1.3865e-11	0.265869	0.508	0.252	2.31158e-07	3.89789e-11	0.265869	FALSE	10.4092	TRUE	Up	1.387e-11	FALSE
USP27X	1.38687e-11	0.996589	0.132	0.031	2.31218e-07	3.89807e-11	0.996589	FALSE	10.4092	TRUE	Up	1.387e-11	TRUE	X
SLC22A4	1.39543e-11	1.38425	0.102	0.017	2.32647e-07	3.92129e-11	1.38425	FALSE	10.4066	TRUE	Up	1.395e-11	FALSE
SHISA7	1.3977e-11	0.430519	0.545	0.273	2.33025e-07	3.9268e-11	0.430519	FALSE	10.406	TRUE	Up	1.398e-11	FALSE
BRK1	1.40546e-11	0.51729	0.206	0.067	2.34318e-07	3.94774e-11	0.51729	FALSE	10.4037	TRUE	Up	1.405e-11	FALSE
KLHDC1	1.40757e-11	0.617256	0.311	0.129	2.3467e-07	3.9528e-11	0.617256	FALSE	10.4031	TRUE	Up	1.408e-11	FALSE
ITGA3	1.4082e-11	0.0553179	0.495	0.232	2.34775e-07	3.9537e-11	0.0553179	FALSE	10.403	TRUE	Up	1.408e-11	FALSE
VOPP1	1.41096e-11	0.56258	0.298	0.12	2.35235e-07	3.9606e-11	0.56258	FALSE	10.4022	TRUE	Up	1.411e-11	FALSE
SSR3	1.41602e-11	0.123883	0.391	0.171	2.36079e-07	3.97393e-11	0.123883	FALSE	10.4008	TRUE	Up	1.416e-11	FALSE
ZSCAN29	1.41874e-11	0.479775	0.286	0.111	2.36532e-07	3.98069e-11	0.479775	FALSE	10.4	TRUE	Up	1.419e-11	FALSE
GANC	1.42033e-11	0.344589	0.431	0.199	2.36798e-07	3.98429e-11	0.344589	FALSE	10.3996	TRUE	Up	1.420e-11	FALSE
APEH	1.42435e-11	0.229442	0.634	0.329	2.37468e-07	3.9947e-11	0.229442	FALSE	10.3985	TRUE	Up	1.424e-11	FALSE
PIGZ	1.43041e-11	0.11603	0.415	0.184	2.38479e-07	4.01083e-11	0.11603	FALSE	10.3968	TRUE	Up	1.430e-11	FALSE
PEX5	1.43573e-11	0.215948	0.492	0.239	2.39365e-07	4.02486e-11	0.215948	FALSE	10.3952	TRUE	Up	1.436e-11	FALSE
CACNA2D3	1.44019e-11	-2.29211	0.163	0.329	2.40109e-07	4.03649e-11	-2.29211	FALSE	10.394	TRUE	Down	1.440e-11	FALSE
FLVCR1	1.44814e-11	0.301701	0.468	0.223	2.41433e-07	4.05787e-11	0.301701	FALSE	10.3917	TRUE	Up	1.448e-11	FALSE
TMEM216	1.44975e-11	0.656602	0.16	0.044	2.41702e-07	4.0615e-11	0.656602	FALSE	10.3913	TRUE	Up	1.450e-11	FALSE
WIPF3	1.47223e-11	0.267029	0.2	0.063	2.4545e-07	4.12358e-11	0.267029	FALSE	10.3847	TRUE	Up	1.472e-11	FALSE
ITPR2	1.47974e-11	0.21774	0.508	0.247	2.46701e-07	4.14371e-11	0.21774	FALSE	10.3826	TRUE	Up	1.480e-11	FALSE
CXorf56	1.49231e-11	0.22045	0.403	0.179	2.48798e-07	4.17802e-11	0.22045	FALSE	10.379	TRUE	Up	1.492e-11	FALSE
C10orf88	1.50835e-11	0.237672	0.262	0.097	2.51471e-07	4.22199e-11	0.237672	FALSE	10.3745	TRUE	Up	1.508e-11	FALSE
CKAP5	1.5188e-11	0.369778	0.643	0.35	2.53214e-07	4.25032e-11	0.369778	FALSE	10.3716	TRUE	Up	1.519e-11	FALSE
TPRA1	1.52277e-11	0.206838	0.486	0.233	2.53875e-07	4.2605e-11	0.206838	FALSE	10.3705	TRUE	Up	1.523e-11	FALSE
C14orf132	1.53258e-11	0.331486	0.385	0.172	2.55511e-07	4.28702e-11	0.331486	FALSE	10.3678	TRUE	Up	1.533e-11	FALSE
METTL23	1.5365e-11	0.569907	0.308	0.125	2.56165e-07	4.29705e-11	0.569907	FALSE	10.3668	TRUE	Up	1.536e-11	FALSE
CCDC93	1.55674e-11	0.396291	0.406	0.185	2.5954e-07	4.35272e-11	0.396291	FALSE	10.3612	TRUE	Up	1.557e-11	FALSE
ASTE1	1.56146e-11	1.59065	0.129	0.03	2.60326e-07	4.36496e-11	1.59065	FALSE	10.36	TRUE	Up	1.561e-11	FALSE
BAHD1	1.56728e-11	0.239386	0.326	0.132	2.61297e-07	4.38029e-11	0.239386	FALSE	10.3585	TRUE	Up	1.567e-11	FALSE
NUDT7	1.57933e-11	0.353769	0.222	0.075	2.63306e-07	4.413e-11	0.353769	FALSE	10.3553	TRUE	Up	1.579e-11	FALSE
PSMA5	1.59349e-11	0.442396	0.212	0.07	2.65666e-07	4.4516e-11	0.442396	FALSE	10.3515	TRUE	Up	1.593e-11	FALSE
COQ7	1.5987e-11	0.360454	0.406	0.182	2.66535e-07	4.46518e-11	0.360454	FALSE	10.3502	TRUE	Up	1.599e-11	FALSE
C12orf29	1.61458e-11	0.685578	0.295	0.119	2.69182e-07	4.50856e-11	0.685578	FALSE	10.346	TRUE	Up	1.615e-11	FALSE
DRD2	1.62007e-11	1.58224	0.095	0.015	2.70099e-07	4.52251e-11	1.58224	FALSE	10.3446	TRUE	Up	1.620e-11	FALSE
MFSD10	1.62028e-11	0.261647	0.575	0.289	2.70133e-07	4.52251e-11	0.261647	FALSE	10.3446	TRUE	Up	1.620e-11	FALSE
NUDT12	1.62223e-11	0.510954	0.215	0.072	2.70458e-07	4.52697e-11	0.510954	FALSE	10.3442	TRUE	Up	1.622e-11	FALSE
GNGT2	1.62745e-11	0.707669	0.157	0.042	2.71328e-07	4.54055e-11	0.707669	FALSE	10.3429	TRUE	Up	1.627e-11	FALSE
B4GALT4	1.63721e-11	0.694798	0.203	0.066	2.72955e-07	4.5668e-11	0.694798	FALSE	10.3404	TRUE	Up	1.637e-11	FALSE
PAIP1	1.64102e-11	0.859955	0.169	0.049	2.7359e-07	4.57643e-11	0.859955	FALSE	10.3395	TRUE	Up	1.641e-11	FALSE
PMEPA1	1.64895e-11	0.0930084	0.375	0.161	2.74914e-07	4.59757e-11	0.0930084	FALSE	10.3375	TRUE	Up	1.649e-11	FALSE
ZNF491	1.65641e-11	0.64989	0.175	0.052	2.76156e-07	4.61735e-11	0.64989	FALSE	10.3356	TRUE	Up	1.656e-11	FALSE
ECD	1.67538e-11	0.111231	0.498	0.239	2.7932e-07	4.66923e-11	0.111231	FALSE	10.3308	TRUE	Up	1.675e-11	FALSE
PPM1F	1.69054e-11	0.517641	0.486	0.238	2.81847e-07	4.71047e-11	0.517641	FALSE	10.3269	TRUE	Up	1.691e-11	FALSE
ZNF627	1.6918e-11	0.636732	0.197	0.062	2.82056e-07	4.71294e-11	0.636732	FALSE	10.3267	TRUE	Up	1.692e-11	FALSE
SELENOW	1.69408e-11	0.384328	0.895	0.709	2.82437e-07	4.71828e-11	0.384328	FALSE	10.3262	TRUE	Up	1.694e-11	FALSE
FBXO41	1.69741e-11	0.257627	0.575	0.288	2.82992e-07	4.72652e-11	0.257627	FALSE	10.3255	TRUE	Up	1.697e-11	FALSE
MYH7	1.70049e-11	4.15765	0.058	0.003	2.83506e-07	4.73409e-11	4.15765	FALSE	10.3248	TRUE	Up	1.700e-11	FALSE
RB1	1.70653e-11	0.0636916	0.375	0.162	2.84513e-07	4.74989e-11	0.0636916	FALSE	10.3233	TRUE	Up	1.707e-11	FALSE
ITGA9	1.70805e-11	0.658142	0.132	0.031	2.84767e-07	4.75309e-11	0.658142	FALSE	10.323	TRUE	Up	1.708e-11	FALSE
IRAK4	1.71057e-11	0.523401	0.185	0.056	2.85187e-07	4.75907e-11	0.523401	FALSE	10.3225	TRUE	Up	1.711e-11	FALSE
MPPED1	1.71781e-11	0.568978	0.243	0.089	2.86393e-07	4.77817e-11	0.568978	FALSE	10.3207	TRUE	Up	1.718e-11	FALSE
ZC3H12C	1.72083e-11	0.578514	0.243	0.088	2.86898e-07	4.78555e-11	0.578514	FALSE	10.3201	TRUE	Up	1.721e-11	FALSE
RCBTB2	1.72479e-11	0.773741	0.234	0.085	2.87557e-07	4.79551e-11	0.773741	FALSE	10.3192	TRUE	Up	1.725e-11	FALSE
TMEM131	1.7252e-11	0.174636	0.409	0.185	2.87626e-07	4.79563e-11	0.174636	FALSE	10.3192	TRUE	Up	1.725e-11	FALSE
IGSF3	1.7299e-11	-0.0223467	0.348	0.145	2.8841e-07	4.80765e-11	-0.0223467	FALSE	10.3181	TRUE	Down	1.730e-11	FALSE
FNDC5	1.7427e-11	0.306458	0.575	0.307	2.90543e-07	4.84218e-11	0.306458	FALSE	10.315	TRUE	Up	1.743e-11	FALSE
PURA	1.74624e-11	0.446667	0.735	0.434	2.91133e-07	4.85095e-11	0.446667	FALSE	10.3142	TRUE	Up	1.746e-11	FALSE
SAV1	1.74719e-11	0.697091	0.206	0.068	2.91291e-07	4.85254e-11	0.697091	FALSE	10.314	TRUE	Up	1.747e-11	FALSE
NAA38	1.74922e-11	0.165215	0.52	0.257	2.9163e-07	4.85714e-11	0.165215	FALSE	10.3136	TRUE	Up	1.749e-11	FALSE
MRS2	1.75947e-11	0.257061	0.566	0.286	2.93339e-07	4.88455e-11	0.257061	FALSE	10.3112	TRUE	Up	1.759e-11	FALSE
ZNF662	1.76126e-11	0.409738	0.215	0.072	2.93638e-07	4.88848e-11	0.409738	FALSE	10.3108	TRUE	Up	1.761e-11	FALSE
PHC3	1.78332e-11	0.234574	0.582	0.3	2.97315e-07	4.94863e-11	0.234574	FALSE	10.3055	TRUE	Up	1.783e-11	FALSE
PCDHA5	1.78631e-11	0.413194	0.154	0.041	2.97813e-07	4.95584e-11	0.413194	FALSE	10.3049	TRUE	Up	1.786e-11	FALSE
MYNN	1.79484e-11	0.380157	0.363	0.159	2.99235e-07	4.97844e-11	0.380157	FALSE	10.3029	TRUE	Up	1.795e-11	FALSE
ERLIN1	1.79621e-11	0.829422	0.28	0.111	2.99464e-07	4.98118e-11	0.829422	FALSE	10.3027	TRUE	Up	1.796e-11	FALSE
COG6	1.7987e-11	0.685867	0.231	0.081	2.99879e-07	4.987e-11	0.685867	FALSE	10.3022	TRUE	Up	1.799e-11	FALSE
STX8	1.7999e-11	0.491828	0.385	0.173	3.0008e-07	4.98927e-11	0.491828	FALSE	10.302	TRUE	Up	1.800e-11	FALSE
OR2AK2	1.80111e-11	3.7691	0.058	0.003	3.00281e-07	4.99046e-11	3.7691	FALSE	10.3019	TRUE	Up	1.801e-11	FALSE
GABRQ	1.80111e-11	3.54819	0.058	0.003	3.00281e-07	4.99046e-11	3.54819	FALSE	10.3019	TRUE	Up	1.801e-11	TRUE	X
DTD1	1.80536e-11	0.391429	0.597	0.317	3.0099e-07	5.00117e-11	0.391429	FALSE	10.3009	TRUE	Up	1.805e-11	FALSE
FTCDNL1	1.80877e-11	0.607967	0.222	0.077	3.01558e-07	5.00952e-11	0.607967	FALSE	10.3002	TRUE	Up	1.809e-11	FALSE
ZNF699	1.81739e-11	0.932286	0.145	0.037	3.02995e-07	5.03232e-11	0.932286	FALSE	10.2982	TRUE	Up	1.817e-11	FALSE
CFAP36	1.82099e-11	0.245957	0.588	0.307	3.03596e-07	5.04121e-11	0.245957	FALSE	10.2975	TRUE	Up	1.821e-11	FALSE
RET	1.83371e-11	0.0217128	0.415	0.187	3.05716e-07	5.07532e-11	0.0217128	FALSE	10.2945	TRUE	Up	1.834e-11	FALSE
TNFRSF19	1.84199e-11	1.12186	0.12	0.025	3.07097e-07	5.09716e-11	1.12186	FALSE	10.2927	TRUE	Up	1.842e-11	FALSE
CFAP47	1.84634e-11	1.05755	0.166	0.048	3.07822e-07	5.10809e-11	1.05755	FALSE	10.2917	TRUE	Up	1.846e-11	TRUE	X
DENND6B	1.8617e-11	0.351628	0.557	0.282	3.10383e-07	5.14868e-11	0.351628	FALSE	10.2883	TRUE	Up	1.862e-11	FALSE
ZNF558	1.86181e-11	0.153969	0.222	0.074	3.10401e-07	5.14868e-11	0.153969	FALSE	10.2883	TRUE	Up	1.862e-11	FALSE
ME3	1.86406e-11	0.355587	0.668	0.366	3.10776e-07	5.15379e-11	0.355587	FALSE	10.2879	TRUE	Up	1.864e-11	FALSE
MYO16	1.86792e-11	-0.0773543	0.366	0.156	3.1142e-07	5.16336e-11	-0.0773543	FALSE	10.2871	TRUE	Down	1.868e-11	FALSE
RNF41	1.87364e-11	0.228064	0.52	0.255	3.12374e-07	5.17806e-11	0.228064	FALSE	10.2858	TRUE	Up	1.874e-11	FALSE
BIVM	1.87568e-11	0.44609	0.486	0.236	3.12714e-07	5.18258e-11	0.44609	FALSE	10.2855	TRUE	Up	1.876e-11	FALSE
GSDMD	1.87856e-11	0.646368	0.154	0.041	3.13194e-07	5.18942e-11	0.646368	FALSE	10.2849	TRUE	Up	1.879e-11	FALSE
NAF1	1.89077e-11	0.400521	0.178	0.053	3.1523e-07	5.22204e-11	0.400521	FALSE	10.2822	TRUE	Up	1.891e-11	FALSE
MBTPS2	1.89194e-11	0.453071	0.243	0.088	3.15424e-07	5.22414e-11	0.453071	FALSE	10.282	TRUE	Up	1.892e-11	TRUE	X
ZDHHC4	1.89381e-11	0.156286	0.372	0.161	3.15737e-07	5.22819e-11	0.156286	FALSE	10.2816	TRUE	Up	1.894e-11	FALSE
GMPR2	1.89957e-11	0.332511	0.443	0.207	3.16697e-07	5.24297e-11	0.332511	FALSE	10.2804	TRUE	Up	1.900e-11	FALSE
ACYP2	1.9058e-11	0.36984	0.695	0.411	3.17735e-07	5.25903e-11	0.36984	FALSE	10.2791	TRUE	Up	1.906e-11	FALSE
OGFRL1	1.91354e-11	-0.058677	0.465	0.215	3.19025e-07	5.27924e-11	-0.058677	FALSE	10.2774	TRUE	Down	1.914e-11	FALSE
TRPM2	1.91416e-11	0.346488	0.665	0.358	3.19129e-07	5.27984e-11	0.346488	FALSE	10.2774	TRUE	Up	1.914e-11	FALSE
RXRA	1.91622e-11	0.340178	0.498	0.246	3.19473e-07	5.28439e-11	0.340178	FALSE	10.277	TRUE	Up	1.916e-11	FALSE
LHX5	1.92438e-11	0.218473	0.191	0.059	3.20833e-07	5.30576e-11	0.218473	FALSE	10.2753	TRUE	Up	1.924e-11	FALSE
ADGRA1	1.9316e-11	0.868737	0.197	0.063	3.22037e-07	5.32453e-11	0.868737	FALSE	10.2737	TRUE	Up	1.932e-11	FALSE
ALG11	1.939e-11	0.241921	0.255	0.094	3.2327e-07	5.34378e-11	0.241921	FALSE	10.2722	TRUE	Up	1.939e-11	FALSE
RTL6	1.94835e-11	0.156457	0.471	0.222	3.24828e-07	5.36838e-11	0.156457	FALSE	10.2702	TRUE	Up	1.948e-11	FALSE
PRKACB	1.9524e-11	0.496482	0.818	0.535	3.25503e-07	5.37838e-11	0.496482	FALSE	10.2693	TRUE	Up	1.952e-11	FALSE
COX6C	1.96323e-11	0.35246	0.492	0.252	3.27309e-07	5.40707e-11	0.35246	FALSE	10.267	TRUE	Up	1.963e-11	FALSE
NAA15	1.97821e-11	0.29191	0.502	0.246	3.29808e-07	5.44718e-11	0.29191	FALSE	10.2638	TRUE	Up	1.978e-11	FALSE
TLE6	1.98664e-11	2.18478	0.12	0.026	3.31213e-07	5.46921e-11	2.18478	FALSE	10.2621	TRUE	Up	1.987e-11	FALSE
SPIN3	1.99865e-11	0.288936	0.585	0.301	3.33216e-07	5.50111e-11	0.288936	FALSE	10.2595	TRUE	Up	1.999e-11	TRUE	X
ZBED9	2.00057e-11	0.359687	0.215	0.072	3.33535e-07	5.5052e-11	0.359687	FALSE	10.2592	TRUE	Up	2.001e-11	FALSE
ELAC1	2.00512e-11	0.44718	0.24	0.087	3.34294e-07	5.51656e-11	0.44718	FALSE	10.2583	TRUE	Up	2.005e-11	FALSE
GTF2I	2.03898e-11	0.147995	0.591	0.295	3.39938e-07	5.60849e-11	0.147995	FALSE	10.2512	TRUE	Up	2.039e-11	FALSE
IVD	2.04042e-11	0.233445	0.585	0.294	3.40178e-07	5.61125e-11	0.233445	FALSE	10.2509	TRUE	Up	2.040e-11	FALSE
RBL1	2.04501e-11	0.358339	0.231	0.081	3.40945e-07	5.62269e-11	0.358339	FALSE	10.2501	TRUE	Up	2.045e-11	FALSE
ENTPD3	2.05712e-11	0.405105	0.271	0.104	3.42963e-07	5.65477e-11	0.405105	FALSE	10.2476	TRUE	Up	2.057e-11	FALSE
UQCRC2	2.05861e-11	0.353115	0.643	0.348	3.43211e-07	5.65766e-11	0.353115	FALSE	10.2474	TRUE	Up	2.059e-11	FALSE
FAM189B	2.0648e-11	0.281545	0.397	0.18	3.44244e-07	5.67346e-11	0.281545	FALSE	10.2462	TRUE	Up	2.065e-11	FALSE
MAN1A2	2.06684e-11	0.175321	0.443	0.206	3.44583e-07	5.67785e-11	0.175321	FALSE	10.2458	TRUE	Up	2.067e-11	FALSE
TMEM121	2.07972e-11	0.0860421	0.283	0.11	3.46731e-07	5.71202e-11	0.0860421	FALSE	10.2432	TRUE	Up	2.080e-11	FALSE
CCDC82	2.08554e-11	0.423447	0.751	0.473	3.47702e-07	5.72679e-11	0.423447	FALSE	10.2421	TRUE	Up	2.086e-11	FALSE
HFM1	2.09221e-11	0.775377	0.12	0.025	3.48814e-07	5.74389e-11	0.775377	FALSE	10.2408	TRUE	Up	2.092e-11	FALSE
CLTCL1	2.09483e-11	0.438366	0.252	0.094	3.4925e-07	5.74984e-11	0.438366	FALSE	10.2403	TRUE	Up	2.095e-11	FALSE
BAD	2.10029e-11	0.105105	0.36	0.151	3.5016e-07	5.76315e-11	0.105105	FALSE	10.2393	TRUE	Up	2.100e-11	FALSE
TAF1	2.10057e-11	0.275805	0.418	0.19	3.50208e-07	5.76315e-11	0.275805	FALSE	10.2393	TRUE	Up	2.101e-11	TRUE	X
TBC1D31	2.1075e-11	0.393459	0.345	0.146	3.51362e-07	5.78091e-11	0.393459	FALSE	10.238	TRUE	Up	2.107e-11	FALSE
CRELD2	2.11335e-11	0.299482	0.695	0.378	3.52338e-07	5.79573e-11	0.299482	FALSE	10.2369	TRUE	Up	2.113e-11	FALSE
ATP6V0A1	2.14477e-11	0.47975	0.8	0.545	3.57576e-07	5.88064e-11	0.47975	FALSE	10.2306	TRUE	Up	2.145e-11	FALSE
KATNAL2	2.16183e-11	0.337074	0.323	0.135	3.60421e-07	5.92616e-11	0.337074	FALSE	10.2272	TRUE	Up	2.162e-11	FALSE
WSB2	2.16503e-11	0.329774	0.631	0.339	3.60954e-07	5.93368e-11	0.329774	FALSE	10.2267	TRUE	Up	2.165e-11	FALSE
MOV10L1	2.19713e-11	0.969485	0.157	0.043	3.66305e-07	6.02035e-11	0.969485	FALSE	10.2204	TRUE	Up	2.197e-11	FALSE
BPNT1	2.20867e-11	0.344656	0.394	0.175	3.6823e-07	6.05069e-11	0.344656	FALSE	10.2182	TRUE	Up	2.209e-11	FALSE
SARS	2.2126e-11	0.18426	0.498	0.241	3.68885e-07	6.06017e-11	0.18426	FALSE	10.2175	TRUE	Up	2.213e-11	FALSE
USP21	2.21442e-11	0.140367	0.471	0.221	3.69188e-07	6.06386e-11	0.140367	FALSE	10.2173	TRUE	Up	2.214e-11	FALSE
SOD2	2.2157e-11	0.317276	0.72	0.433	3.69401e-07	6.06608e-11	0.317276	FALSE	10.2171	TRUE	Up	2.216e-11	FALSE
GOPC	2.23041e-11	0.375965	0.634	0.337	3.71853e-07	6.10504e-11	0.375965	FALSE	10.2143	TRUE	Up	2.230e-11	FALSE
PARP8	2.233e-11	0.581217	0.338	0.147	3.72285e-07	6.11084e-11	0.581217	FALSE	10.2139	TRUE	Up	2.233e-11	FALSE
FDXACB1	2.23637e-11	1.48588	0.089	0.013	3.72848e-07	6.11877e-11	1.48588	FALSE	10.2133	TRUE	Up	2.236e-11	FALSE
EEF1AKMT2	2.27969e-11	0.358534	0.551	0.286	3.80069e-07	6.23595e-11	0.358534	FALSE	10.2051	TRUE	Up	2.280e-11	FALSE
NT5C3A	2.29676e-11	0.337553	0.295	0.117	3.82916e-07	6.28132e-11	0.337553	FALSE	10.2019	TRUE	Up	2.297e-11	FALSE
BUD31	2.30162e-11	0.0193378	0.351	0.149	3.83726e-07	6.29327e-11	0.0193378	FALSE	10.2011	TRUE	Up	2.302e-11	FALSE
ALKBH8	2.30349e-11	0.964695	0.172	0.051	3.84037e-07	6.29705e-11	0.964695	FALSE	10.2009	TRUE	Up	2.303e-11	FALSE
SMG8	2.31551e-11	0.520907	0.234	0.085	3.86042e-07	6.32857e-11	0.520907	FALSE	10.1987	TRUE	Up	2.316e-11	FALSE
C20orf194	2.39106e-11	0.372667	0.631	0.34	3.98637e-07	6.53366e-11	0.372667	FALSE	10.1848	TRUE	Up	2.391e-11	FALSE
ADAM9	2.39744e-11	0.378792	0.428	0.203	3.997e-07	6.5497e-11	0.378792	FALSE	10.1838	TRUE	Up	2.397e-11	FALSE
ARL13B	2.39833e-11	0.489716	0.209	0.069	3.99849e-07	6.55075e-11	0.489716	FALSE	10.1837	TRUE	Up	2.398e-11	FALSE
FBXL19	2.41778e-11	0.0903487	0.517	0.252	4.03092e-07	6.60248e-11	0.0903487	FALSE	10.1803	TRUE	Up	2.418e-11	FALSE
H2AFZ	2.47533e-11	0.439124	0.237	0.085	4.12688e-07	6.75822e-11	0.439124	FALSE	10.1702	TRUE	Up	2.475e-11	FALSE
TOP3B	2.481e-11	0.234372	0.394	0.175	4.13632e-07	6.77224e-11	0.234372	FALSE	10.1693	TRUE	Up	2.481e-11	FALSE
EXD3	2.48183e-11	0.170328	0.585	0.294	4.13771e-07	6.77308e-11	0.170328	FALSE	10.1692	TRUE	Up	2.482e-11	FALSE
JDP2	2.48565e-11	0.357731	0.588	0.315	4.14407e-07	6.78206e-11	0.357731	FALSE	10.1686	TRUE	Up	2.486e-11	FALSE
PDE9A	2.48769e-11	-0.00797319	0.305	0.12	4.14747e-07	6.78618e-11	-0.00797319	FALSE	10.1684	TRUE	Down	2.488e-11	FALSE
TTLL1	2.4993e-11	0.531441	0.351	0.154	4.16684e-07	6.81643e-11	0.531441	FALSE	10.1664	TRUE	Up	2.499e-11	FALSE
PRADC1	2.50396e-11	0.401312	0.212	0.071	4.17461e-07	6.82769e-11	0.401312	FALSE	10.1657	TRUE	Up	2.504e-11	FALSE
ZNF713	2.52396e-11	0.555068	0.354	0.155	4.20795e-07	6.88076e-11	0.555068	FALSE	10.1624	TRUE	Up	2.524e-11	FALSE
SMIM20	2.53024e-11	0.844109	0.169	0.05	4.21842e-07	6.89642e-11	0.844109	FALSE	10.1614	TRUE	Up	2.530e-11	FALSE
UROS	2.54018e-11	0.342058	0.498	0.245	4.23499e-07	6.92204e-11	0.342058	FALSE	10.1598	TRUE	Up	2.540e-11	FALSE
PLA2G12A	2.54857e-11	0.0917367	0.308	0.124	4.24898e-07	6.94344e-11	0.0917367	FALSE	10.1584	TRUE	Up	2.549e-11	FALSE
DOK3	2.55646e-11	0.222747	0.206	0.067	4.26213e-07	6.96346e-11	0.222747	FALSE	10.1572	TRUE	Up	2.556e-11	FALSE
HDDC2	2.56653e-11	0.181844	0.545	0.276	4.27892e-07	6.98941e-11	0.181844	FALSE	10.1556	TRUE	Up	2.567e-11	FALSE
ZNF580	2.56839e-11	0.364202	0.591	0.317	4.28202e-07	6.993e-11	0.364202	FALSE	10.1553	TRUE	Up	2.568e-11	FALSE
GBP1	2.60066e-11	2.58785	0.062	0.004	4.33583e-07	7.07937e-11	2.58785	FALSE	10.15	TRUE	Up	2.601e-11	FALSE
TARBP1	2.6168e-11	0.298383	0.751	0.434	4.36274e-07	7.1218e-11	0.298383	FALSE	10.1474	TRUE	Up	2.617e-11	FALSE
BRMS1L	2.62173e-11	0.264706	0.452	0.213	4.37094e-07	7.13369e-11	0.264706	FALSE	10.1467	TRUE	Up	2.622e-11	FALSE
MYADML2	2.62928e-11	1.02985	0.126	0.029	4.38353e-07	7.15273e-11	1.02985	FALSE	10.1455	TRUE	Up	2.629e-11	FALSE
CAVIN4	2.63354e-11	0.904863	0.237	0.087	4.39064e-07	7.16282e-11	0.904863	FALSE	10.1449	TRUE	Up	2.634e-11	FALSE
FAAP20	2.63745e-11	0.118682	0.529	0.263	4.39716e-07	7.17193e-11	0.118682	FALSE	10.1444	TRUE	Up	2.637e-11	FALSE
ZNF571	2.64063e-11	0.978042	0.215	0.075	4.40246e-07	7.17906e-11	0.978042	FALSE	10.1439	TRUE	Up	2.641e-11	FALSE
MON2	2.6724e-11	0.435553	0.711	0.404	4.45542e-07	7.26389e-11	0.435553	FALSE	10.1388	TRUE	Up	2.672e-11	FALSE
SS18L2	2.67405e-11	0.43199	0.262	0.1	4.45818e-07	7.26684e-11	0.43199	FALSE	10.1387	TRUE	Up	2.674e-11	FALSE
ANGPT1	2.6921e-11	1.47767	0.105	0.019	4.48827e-07	7.31436e-11	1.47767	FALSE	10.1358	TRUE	Up	2.692e-11	FALSE
ASPDH	2.71511e-11	0.121966	0.274	0.105	4.52663e-07	7.37531e-11	0.121966	FALSE	10.1322	TRUE	Up	2.715e-11	FALSE
VEGFD	2.75955e-11	0.920787	0.172	0.051	4.60071e-07	7.49444e-11	0.920787	FALSE	10.1253	TRUE	Up	2.760e-11	TRUE	X
NUP188	2.77303e-11	0.119355	0.415	0.188	4.6232e-07	7.52852e-11	0.119355	FALSE	10.1233	TRUE	Up	2.773e-11	FALSE
KMT5B	2.77327e-11	0.308851	0.64	0.347	4.62359e-07	7.52852e-11	0.308851	FALSE	10.1233	TRUE	Up	2.773e-11	FALSE
LHFPL4	2.80209e-11	0.453186	0.145	0.037	4.67165e-07	7.60518e-11	0.453186	FALSE	10.1189	TRUE	Up	2.802e-11	FALSE
FUT8	2.81697e-11	0.240425	0.554	0.281	4.69645e-07	7.64393e-11	0.240425	FALSE	10.1167	TRUE	Up	2.817e-11	FALSE
TRAF3	2.81952e-11	0.187093	0.468	0.224	4.7007e-07	7.64924e-11	0.187093	FALSE	10.1164	TRUE	Up	2.820e-11	FALSE
BTN2A1	2.82615e-11	0.136865	0.295	0.117	4.71176e-07	7.66563e-11	0.136865	FALSE	10.1155	TRUE	Up	2.826e-11	FALSE
ZNF19	2.83659e-11	0.48872	0.157	0.043	4.72916e-07	7.69232e-11	0.48872	FALSE	10.1139	TRUE	Up	2.837e-11	FALSE
DOK6	2.84998e-11	0.386869	0.628	0.345	4.75148e-07	7.72699e-11	0.386869	FALSE	10.112	TRUE	Up	2.850e-11	FALSE
GFOD2	2.85854e-11	0.159345	0.492	0.239	4.76576e-07	7.74858e-11	0.159345	FALSE	10.1108	TRUE	Up	2.859e-11	FALSE
ADAMTS13	2.86419e-11	0.28243	0.542	0.276	4.77518e-07	7.76226e-11	0.28243	FALSE	10.11	TRUE	Up	2.864e-11	FALSE
HYAL2	2.88352e-11	0.389527	0.228	0.08	4.8074e-07	7.813e-11	0.389527	FALSE	10.1072	TRUE	Up	2.884e-11	FALSE
ABHD17C	2.89727e-11	0.743164	0.172	0.051	4.83033e-07	7.84861e-11	0.743164	FALSE	10.1052	TRUE	Up	2.897e-11	FALSE
LETM1	2.89939e-11	0.292271	0.191	0.06	4.83386e-07	7.85269e-11	0.292271	FALSE	10.105	TRUE	Up	2.899e-11	FALSE
PRKD2	2.92637e-11	0.670933	0.154	0.042	4.87885e-07	7.9241e-11	0.670933	FALSE	10.101	TRUE	Up	2.926e-11	FALSE
HGFAC	2.92902e-11	0.620705	0.105	0.019	4.88327e-07	7.92961e-11	0.620705	FALSE	10.1007	TRUE	Up	2.929e-11	FALSE
SELENOI	2.94235e-11	0.250804	0.511	0.251	4.90548e-07	7.96401e-11	0.250804	FALSE	10.0989	TRUE	Up	2.942e-11	FALSE
ERCC6L2	2.97218e-11	0.333588	0.575	0.31	4.95522e-07	8.04308e-11	0.333588	FALSE	10.0946	TRUE	Up	2.972e-11	FALSE
RBMX2	2.98654e-11	0.447036	0.255	0.097	4.97915e-07	8.08022e-11	0.447036	FALSE	10.0926	TRUE	Up	2.987e-11	TRUE	X
TOMM34	2.99055e-11	0.29843	0.258	0.097	4.98584e-07	8.08937e-11	0.29843	FALSE	10.0921	TRUE	Up	2.991e-11	FALSE
ACP1	3.02482e-11	0.328998	0.385	0.174	5.04299e-07	8.18037e-11	0.328998	FALSE	10.0872	TRUE	Up	3.025e-11	FALSE
DUSP28	3.03132e-11	0.882604	0.154	0.042	5.05381e-07	8.19621e-11	0.882604	FALSE	10.0864	TRUE	Up	3.031e-11	FALSE
LIMCH1	3.03732e-11	0.330927	0.775	0.488	5.06382e-07	8.21071e-11	0.330927	FALSE	10.0856	TRUE	Up	3.037e-11	FALSE
NEK4	3.04079e-11	0.138438	0.431	0.203	5.06961e-07	8.21837e-11	0.138438	FALSE	10.0852	TRUE	Up	3.041e-11	FALSE
ZNF383	3.06933e-11	0.601406	0.255	0.098	5.11719e-07	8.29376e-11	0.601406	FALSE	10.0812	TRUE	Up	3.069e-11	FALSE
ZBTB48	3.08729e-11	0.137174	0.372	0.162	5.14714e-07	8.34055e-11	0.137174	FALSE	10.0788	TRUE	Up	3.087e-11	FALSE
PHTF2	3.14288e-11	0.270554	0.465	0.224	5.2398e-07	8.48893e-11	0.270554	FALSE	10.0711	TRUE	Up	3.143e-11	FALSE
GAD2	3.15175e-11	-1.8937	0.068	0.235	5.2546e-07	8.51112e-11	-1.8937	FALSE	10.07	TRUE	Down	3.152e-11	FALSE
NDUFAB1	3.15548e-11	0.495909	0.557	0.322	5.26082e-07	8.51941e-11	0.495909	FALSE	10.0696	TRUE	Up	3.155e-11	FALSE
GTPBP2	3.16639e-11	0.262844	0.505	0.254	5.279e-07	8.54705e-11	0.262844	FALSE	10.0682	TRUE	Up	3.166e-11	FALSE
ATL2	3.17796e-11	0.187116	0.363	0.16	5.29829e-07	8.57649e-11	0.187116	FALSE	10.0667	TRUE	Up	3.178e-11	FALSE
COX10	3.21657e-11	0.0738302	0.369	0.164	5.36267e-07	8.67888e-11	0.0738302	FALSE	10.0615	TRUE	Up	3.217e-11	FALSE
EFNA2	3.22827e-11	1.58574	0.102	0.018	5.38217e-07	8.70861e-11	1.58574	FALSE	10.0601	TRUE	Up	3.228e-11	FALSE
MIS12	3.24818e-11	0.7954	0.209	0.071	5.41536e-07	8.76049e-11	0.7954	FALSE	10.0575	TRUE	Up	3.248e-11	FALSE
UBP1	3.24978e-11	0.3269	0.652	0.354	5.41804e-07	8.76297e-11	0.3269	FALSE	10.0573	TRUE	Up	3.250e-11	FALSE
BAG5	3.25147e-11	0.0548751	0.471	0.222	5.42086e-07	8.7657e-11	0.0548751	FALSE	10.0572	TRUE	Up	3.251e-11	FALSE
CNTRL	3.2544e-11	0.286408	0.612	0.326	5.42574e-07	8.77175e-11	0.286408	FALSE	10.0569	TRUE	Up	3.254e-11	FALSE
PPP1R14B	3.25954e-11	0.245682	0.209	0.069	5.4343e-07	8.78377e-11	0.245682	FALSE	10.0563	TRUE	Up	3.260e-11	FALSE
ZBTB41	3.2792e-11	0.239104	0.526	0.262	5.46709e-07	8.83491e-11	0.239104	FALSE	10.0538	TRUE	Up	3.279e-11	FALSE
TRMT5	3.29167e-11	0.0488788	0.218	0.074	5.48787e-07	8.86664e-11	0.0488788	FALSE	10.0522	TRUE	Up	3.292e-11	FALSE
NOP56	3.29269e-11	0.442113	0.775	0.477	5.48957e-07	8.86752e-11	0.442113	FALSE	10.0522	TRUE	Up	3.293e-11	FALSE
CDKAL1	3.31325e-11	0.454771	0.4	0.182	5.52386e-07	8.92104e-11	0.454771	FALSE	10.0496	TRUE	Up	3.313e-11	FALSE
VSIG2	3.31741e-11	2.14508	0.065	0.005	5.53078e-07	8.93037e-11	2.14508	FALSE	10.0491	TRUE	Up	3.317e-11	FALSE
FRS3	3.31851e-11	0.171649	0.495	0.239	5.53263e-07	8.93109e-11	0.171649	FALSE	10.0491	TRUE	Up	3.319e-11	FALSE
FAM120C	3.31906e-11	0.353629	0.348	0.151	5.53354e-07	8.93109e-11	0.353629	FALSE	10.0491	TRUE	Up	3.319e-11	TRUE	X
ZNF785	3.32581e-11	0.426841	0.378	0.172	5.54479e-07	8.94736e-11	0.426841	FALSE	10.0483	TRUE	Up	3.326e-11	FALSE
PCSK4	3.327e-11	0.678812	0.169	0.05	5.54677e-07	8.94856e-11	0.678812	FALSE	10.0482	TRUE	Up	3.327e-11	FALSE
IRS1	3.32764e-11	0.342629	0.265	0.102	5.54785e-07	8.94856e-11	0.342629	FALSE	10.0482	TRUE	Up	3.328e-11	FALSE
TMEM70	3.33101e-11	0.448956	0.271	0.105	5.55346e-07	8.95574e-11	0.448956	FALSE	10.0479	TRUE	Up	3.331e-11	FALSE
SMIM18	3.35533e-11	1.38837	0.135	0.034	5.59401e-07	9.01925e-11	1.38837	FALSE	10.0448	TRUE	Up	3.355e-11	FALSE
RABEP2	3.3575e-11	0.233347	0.434	0.203	5.59763e-07	9.0232e-11	0.233347	FALSE	10.0446	TRUE	Up	3.358e-11	FALSE
CEP120	3.36278e-11	0.0841299	0.406	0.184	5.60642e-07	9.03549e-11	0.0841299	FALSE	10.044	TRUE	Up	3.363e-11	FALSE
CANX	3.36493e-11	0.128208	0.652	0.341	5.61001e-07	9.03939e-11	0.128208	FALSE	10.0439	TRUE	Up	3.365e-11	FALSE
GLB1L	3.38417e-11	0.785165	0.114	0.023	5.64209e-07	9.08918e-11	0.785165	FALSE	10.0415	TRUE	Up	3.384e-11	FALSE
KAT2B	3.39066e-11	0.38851	0.48	0.242	5.65291e-07	9.10471e-11	0.38851	FALSE	10.0407	TRUE	Up	3.391e-11	FALSE
SLC47A2	3.41329e-11	1.86877	0.065	0.005	5.69064e-07	9.16356e-11	1.86877	FALSE	10.0379	TRUE	Up	3.413e-11	FALSE
ARL8B	3.43886e-11	0.224246	0.551	0.274	5.73327e-07	9.23029e-11	0.224246	FALSE	10.0348	TRUE	Up	3.439e-11	FALSE
ARRDC1	3.4429e-11	0.26909	0.505	0.249	5.74e-07	9.2392e-11	0.26909	FALSE	10.0344	TRUE	Up	3.443e-11	FALSE
CFAP157	3.45174e-11	1.73905	0.08	0.01	5.75475e-07	9.26101e-11	1.73905	FALSE	10.0333	TRUE	Up	3.452e-11	FALSE
SYT17	3.4627e-11	0.64135	0.206	0.069	5.77301e-07	9.28846e-11	0.64135	FALSE	10.0321	TRUE	Up	3.463e-11	FALSE
METRN	3.47788e-11	0.282366	0.523	0.26	5.79831e-07	9.32723e-11	0.282366	FALSE	10.0302	TRUE	Up	3.478e-11	FALSE
SF3A3	3.50659e-11	0.30688	0.258	0.098	5.84619e-07	9.40228e-11	0.30688	FALSE	10.0268	TRUE	Up	3.507e-11	FALSE
RUSC2	3.5118e-11	0.410404	0.772	0.497	5.85487e-07	9.41428e-11	0.410404	FALSE	10.0262	TRUE	Up	3.512e-11	FALSE
NUBP1	3.54109e-11	0.636753	0.209	0.07	5.90371e-07	9.49084e-11	0.636753	FALSE	10.0227	TRUE	Up	3.541e-11	FALSE
ORC2	3.54886e-11	0.302688	0.44	0.208	5.91667e-07	9.50968e-11	0.302688	FALSE	10.0218	TRUE	Up	3.549e-11	FALSE
ADCY7	3.59753e-11	0.330877	0.215	0.074	5.9978e-07	9.63809e-11	0.330877	FALSE	10.016	TRUE	Up	3.598e-11	FALSE
AMIGO2	3.6055e-11	1.23028	0.154	0.043	6.01109e-07	9.65743e-11	1.23028	FALSE	10.0151	TRUE	Up	3.606e-11	FALSE
CROT	3.64449e-11	0.560925	0.172	0.051	6.07609e-07	9.75982e-11	0.560925	FALSE	10.0106	TRUE	Up	3.644e-11	FALSE
DSTYK	3.67405e-11	0.103924	0.462	0.218	6.12537e-07	9.83695e-11	0.103924	FALSE	10.0071	TRUE	Up	3.674e-11	FALSE
FPGS	3.68041e-11	0.123989	0.495	0.241	6.13598e-07	9.85194e-11	0.123989	FALSE	10.0065	TRUE	Up	3.680e-11	FALSE
VPS33B	3.68295e-11	0.158911	0.317	0.131	6.14021e-07	9.85667e-11	0.158911	FALSE	10.0063	TRUE	Up	3.683e-11	FALSE
FAN1	3.68588e-11	0.297691	0.591	0.308	6.14509e-07	9.86246e-11	0.297691	FALSE	10.006	TRUE	Up	3.686e-11	FALSE
DMGDH	3.6886e-11	2.88616	0.074	0.008	6.14963e-07	9.86712e-11	2.88616	FALSE	10.0058	TRUE	Up	3.689e-11	FALSE
FBXO9	3.68915e-11	0.383429	0.578	0.317	6.15055e-07	9.86712e-11	0.383429	FALSE	10.0058	TRUE	Up	3.689e-11	FALSE
PRKAR2A	3.80165e-11	0.326819	0.332	0.143	6.33811e-07	1.01659e-10	0.326819	FALSE	9.99285	TRUE	Up	3.802e-11	FALSE
RFX2	3.80901e-11	1.37442	0.098	0.017	6.35038e-07	1.01835e-10	1.37442	FALSE	9.9921	TRUE	Up	3.809e-11	FALSE
RNF138	3.82552e-11	0.436965	0.44	0.207	6.37791e-07	1.02255e-10	0.436965	FALSE	9.99032	TRUE	Up	3.826e-11	FALSE
ZNF34	3.84082e-11	0.423022	0.366	0.164	6.40341e-07	1.02642e-10	0.423022	FALSE	9.98867	TRUE	Up	3.841e-11	FALSE
CARMIL2	3.84649e-11	0.144043	0.585	0.302	6.41287e-07	1.02773e-10	0.144043	FALSE	9.98812	TRUE	Up	3.846e-11	FALSE
CHEK1	3.84832e-11	1.81088	0.077	0.009	6.41591e-07	1.028e-10	1.81088	FALSE	9.98801	TRUE	Up	3.848e-11	FALSE
JRK	3.86595e-11	-0.0118598	0.449	0.206	6.44531e-07	1.0325e-10	-0.0118598	FALSE	9.98611	TRUE	Down	3.866e-11	FALSE
COL5A2	3.87741e-11	1.20009	0.145	0.038	6.46442e-07	1.03534e-10	1.20009	FALSE	9.98492	TRUE	Up	3.877e-11	FALSE
SV2B	3.90184e-11	-1.81233	0.126	0.294	6.50515e-07	1.04165e-10	-1.81233	FALSE	9.98228	TRUE	Down	3.902e-11	FALSE
ZNF606	3.92704e-11	0.301351	0.563	0.291	6.54716e-07	1.04816e-10	0.301351	FALSE	9.97957	TRUE	Up	3.927e-11	FALSE
RINL	3.9364e-11	0.794061	0.102	0.018	6.56276e-07	1.05044e-10	0.794061	FALSE	9.97863	TRUE	Up	3.936e-11	FALSE
DNAJC2	3.96855e-11	0.229254	0.329	0.14	6.61637e-07	1.0588e-10	0.229254	FALSE	9.97519	TRUE	Up	3.969e-11	FALSE
SETX	3.97887e-11	0.321137	0.474	0.238	6.63357e-07	1.06133e-10	0.321137	FALSE	9.97415	TRUE	Up	3.979e-11	FALSE
ZNF74	4.05691e-11	0.494564	0.197	0.064	6.76368e-07	1.08193e-10	0.494564	FALSE	9.9658	TRUE	Up	4.057e-11	FALSE
PARM1	4.12055e-11	1.20971	0.234	0.091	6.86978e-07	1.09867e-10	1.20971	FALSE	9.95913	TRUE	Up	4.121e-11	FALSE
PPP4R4	4.12146e-11	0.169191	0.471	0.222	6.8713e-07	1.09869e-10	0.169191	FALSE	9.95913	TRUE	Up	4.121e-11	FALSE
PAPOLA	4.14395e-11	0.180977	0.492	0.236	6.9088e-07	1.10445e-10	0.180977	FALSE	9.95685	TRUE	Up	4.144e-11	FALSE
CYP4F11	4.14681e-11	1.37603	0.077	0.009	6.91356e-07	1.10499e-10	1.37603	FALSE	9.95664	TRUE	Up	4.147e-11	FALSE
HACD3	4.20623e-11	0.330647	0.785	0.49	7.01263e-07	1.12059e-10	0.330647	FALSE	9.95055	TRUE	Up	4.206e-11	FALSE
ZNF133	4.20799e-11	0.328339	0.646	0.355	7.01556e-07	1.12082e-10	0.328339	FALSE	9.95046	TRUE	Up	4.208e-11	FALSE
WDR86	4.21224e-11	2.1092	0.071	0.007	7.02264e-07	1.12172e-10	2.1092	FALSE	9.95011	TRUE	Up	4.212e-11	FALSE
GIGYF2	4.22743e-11	0.204752	0.44	0.204	7.04797e-07	1.12554e-10	0.204752	FALSE	9.94864	TRUE	Up	4.227e-11	FALSE
CDKL3	4.28773e-11	0.442845	0.212	0.072	7.14851e-07	1.14136e-10	0.442845	FALSE	9.94258	TRUE	Up	4.288e-11	FALSE
DDX39B	4.29868e-11	0.261856	0.637	0.338	7.16676e-07	1.14403e-10	0.261856	FALSE	9.94156	TRUE	Up	4.299e-11	FALSE
COPB1	4.31705e-11	0.395616	0.505	0.254	7.19738e-07	1.14868e-10	0.395616	FALSE	9.9398	TRUE	Up	4.317e-11	FALSE
PTPN12	4.3201e-11	0.415166	0.563	0.296	7.20247e-07	1.14926e-10	0.415166	FALSE	9.93958	TRUE	Up	4.320e-11	FALSE
KRBOX1	4.32414e-11	0.289971	0.231	0.082	7.20921e-07	1.1501e-10	0.289971	FALSE	9.93927	TRUE	Up	4.324e-11	FALSE
SPART	4.32516e-11	0.238186	0.557	0.283	7.2109e-07	1.15013e-10	0.238186	FALSE	9.93925	TRUE	Up	4.325e-11	FALSE
STON2	4.32901e-11	1.12899	0.197	0.067	7.21732e-07	1.15092e-10	1.12899	FALSE	9.93896	TRUE	Up	4.329e-11	FALSE
ZNF35	4.33625e-11	0.227789	0.298	0.12	7.2294e-07	1.1526e-10	0.227789	FALSE	9.93832	TRUE	Up	4.336e-11	FALSE
ARHGEF26	4.35304e-11	0.951922	0.182	0.058	7.25738e-07	1.15683e-10	0.951922	FALSE	9.93673	TRUE	Up	4.353e-11	FALSE
SENP2	4.36456e-11	0.335827	0.594	0.314	7.2766e-07	1.15965e-10	0.335827	FALSE	9.93567	TRUE	Up	4.365e-11	FALSE
PPP2R5C	4.37414e-11	0.222881	0.48	0.231	7.29256e-07	1.16195e-10	0.222881	FALSE	9.93481	TRUE	Up	4.374e-11	FALSE
SLC35B3	4.38408e-11	0.537182	0.237	0.086	7.30914e-07	1.16436e-10	0.537182	FALSE	9.93391	TRUE	Up	4.384e-11	FALSE
NSL1	4.405e-11	0.0145053	0.409	0.186	7.34401e-07	1.16967e-10	0.0145053	FALSE	9.93194	TRUE	Up	4.405e-11	FALSE
OAZ1	4.45307e-11	0.301436	0.945	0.802	7.42416e-07	1.18219e-10	0.301436	FALSE	9.92731	TRUE	Up	4.453e-11	FALSE
TMEM141	4.49205e-11	0.290301	0.511	0.269	7.48914e-07	1.19229e-10	0.290301	FALSE	9.92362	TRUE	Up	4.492e-11	FALSE
SBF2	4.50778e-11	0.192483	0.357	0.158	7.51536e-07	1.19622e-10	0.192483	FALSE	9.92219	TRUE	Up	4.508e-11	FALSE
REPS2	4.52206e-11	0.361036	0.622	0.339	7.53918e-07	1.19972e-10	0.361036	FALSE	9.92092	TRUE	Up	4.522e-11	TRUE	X
EDRF1	4.52282e-11	0.199439	0.462	0.216	7.54045e-07	1.19972e-10	0.199439	FALSE	9.92092	TRUE	Up	4.523e-11	FALSE
OXTR	4.52493e-11	1.14052	0.111	0.022	7.54396e-07	1.20003e-10	1.14052	FALSE	9.92081	TRUE	Up	4.525e-11	FALSE
TMEM218	4.52701e-11	0.513371	0.178	0.054	7.54743e-07	1.20033e-10	0.513371	FALSE	9.9207	TRUE	Up	4.527e-11	FALSE
COG2	4.53799e-11	0.175909	0.326	0.136	7.56573e-07	1.203e-10	0.175909	FALSE	9.91974	TRUE	Up	4.538e-11	FALSE
KCTD21	4.61411e-11	0.180715	0.209	0.07	7.69264e-07	1.22268e-10	0.180715	FALSE	9.91269	TRUE	Up	4.614e-11	FALSE
NIPAL2	4.61412e-11	-0.021003	0.323	0.134	7.69267e-07	1.22268e-10	-0.021003	FALSE	9.91269	TRUE	Down	4.614e-11	FALSE
PCYOX1L	4.62582e-11	0.204681	0.603	0.319	7.71217e-07	1.22552e-10	0.204681	FALSE	9.91168	TRUE	Up	4.626e-11	FALSE
NUDT16	4.64013e-11	0.167402	0.554	0.284	7.73602e-07	1.22906e-10	0.167402	FALSE	9.91043	TRUE	Up	4.640e-11	FALSE
FOXRED1	4.66381e-11	0.249242	0.594	0.315	7.7755e-07	1.23508e-10	0.249242	FALSE	9.90831	TRUE	Up	4.664e-11	FALSE
STRADB	4.67869e-11	0.465779	0.182	0.056	7.80032e-07	1.23877e-10	0.465779	FALSE	9.90701	TRUE	Up	4.679e-11	FALSE
EEF2	4.70745e-11	-0.969754	0.723	0.658	7.84827e-07	1.24612e-10	-0.969754	FALSE	9.90444	TRUE	Down	4.707e-11	FALSE
TIMM29	4.77621e-11	0.526894	0.369	0.166	7.96289e-07	1.26407e-10	0.526894	FALSE	9.89823	TRUE	Up	4.776e-11	FALSE
FSTL5	4.81616e-11	0.499393	0.514	0.287	8.0295e-07	1.27415e-10	0.499393	FALSE	9.89478	TRUE	Up	4.816e-11	FALSE
IRX2	4.8163e-11	-3.19176	0.034	0.179	8.02973e-07	1.27415e-10	-3.19176	FALSE	9.89478	TRUE	Down	4.816e-11	FALSE
STIM2	4.83131e-11	0.320014	0.428	0.201	8.05475e-07	1.27786e-10	0.320014	FALSE	9.89352	TRUE	Up	4.831e-11	FALSE
SLC35E3	4.84633e-11	0.241328	0.489	0.239	8.07981e-07	1.28157e-10	0.241328	FALSE	9.89226	TRUE	Up	4.846e-11	FALSE
SAE1	4.88531e-11	0.243204	0.452	0.217	8.14479e-07	1.29161e-10	0.243204	FALSE	9.88887	TRUE	Up	4.885e-11	FALSE
SLC25A26	4.89402e-11	0.273706	0.382	0.177	8.15931e-07	1.29365e-10	0.273706	FALSE	9.88818	TRUE	Up	4.894e-11	FALSE
AP3M2	4.9376e-11	0.0957578	0.502	0.246	8.23196e-07	1.3049e-10	0.0957578	FALSE	9.88442	TRUE	Up	4.938e-11	FALSE
ZKSCAN5	4.94017e-11	0.301738	0.308	0.126	8.23625e-07	1.30531e-10	0.301738	FALSE	9.88429	TRUE	Up	4.940e-11	FALSE
MICALL2	4.94183e-11	0.189709	0.76	0.422	8.23901e-07	1.30548e-10	0.189709	FALSE	9.88423	TRUE	Up	4.942e-11	FALSE
ZNF875	4.95279e-11	0.423614	0.231	0.082	8.25729e-07	1.30811e-10	0.423614	FALSE	9.88336	TRUE	Up	4.953e-11	FALSE
ZNF253	4.95599e-11	0.407407	0.289	0.114	8.26263e-07	1.30869e-10	0.407407	FALSE	9.88316	TRUE	Up	4.956e-11	FALSE
AGK	4.96243e-11	0.161604	0.397	0.18	8.27336e-07	1.31012e-10	0.161604	FALSE	9.88269	TRUE	Up	4.962e-11	FALSE
DBR1	4.96397e-11	0.305065	0.262	0.1	8.27594e-07	1.31026e-10	0.305065	FALSE	9.88264	TRUE	Up	4.964e-11	FALSE
ZFP90	5.02109e-11	0.332663	0.582	0.303	8.37117e-07	1.32506e-10	0.332663	FALSE	9.87776	TRUE	Up	5.021e-11	FALSE
PPT1	5.02942e-11	0.143541	0.628	0.325	8.38505e-07	1.32699e-10	0.143541	FALSE	9.87713	TRUE	Up	5.029e-11	FALSE
PRPF39	5.0329e-11	0.439657	0.686	0.412	8.39086e-07	1.32763e-10	0.439657	FALSE	9.87692	TRUE	Up	5.033e-11	FALSE
FAM118B	5.06599e-11	0.906031	0.265	0.104	8.44602e-07	1.33609e-10	0.906031	FALSE	9.87416	TRUE	Up	5.066e-11	FALSE
EDC3	5.12503e-11	0.226347	0.498	0.242	8.54445e-07	1.35138e-10	0.226347	FALSE	9.86922	TRUE	Up	5.125e-11	FALSE
MTRR	5.1313e-11	0.158391	0.446	0.213	8.5549e-07	1.35276e-10	0.158391	FALSE	9.86878	TRUE	Up	5.131e-11	FALSE
CCDC151	5.13677e-11	0.376685	0.188	0.059	8.56402e-07	1.35392e-10	0.376685	FALSE	9.86841	TRUE	Up	5.137e-11	FALSE
AQP1	5.15506e-11	-0.830302	0.286	0.112	8.59452e-07	1.35847e-10	-0.830302	FALSE	9.86695	TRUE	Down	5.155e-11	FALSE
MRFAP1	5.15672e-11	0.278811	0.372	0.167	8.59729e-07	1.35863e-10	0.278811	FALSE	9.8669	TRUE	Up	5.157e-11	FALSE
HNRNPU	5.16659e-11	0.344412	0.72	0.407	8.61373e-07	1.36095e-10	0.344412	FALSE	9.86616	TRUE	Up	5.167e-11	FALSE
LRIF1	5.18367e-11	0.194617	0.271	0.106	8.64221e-07	1.36517e-10	0.194617	FALSE	9.86481	TRUE	Up	5.184e-11	FALSE
CYFIP1	5.21048e-11	-0.0406521	0.468	0.223	8.68691e-07	1.37195e-10	-0.0406521	FALSE	9.86266	TRUE	Down	5.210e-11	FALSE
NUP153	5.21379e-11	0.348794	0.403	0.184	8.69242e-07	1.37254e-10	0.348794	FALSE	9.86248	TRUE	Up	5.214e-11	FALSE
TCEAL8	5.28438e-11	0.11581	0.409	0.187	8.81012e-07	1.39084e-10	0.11581	FALSE	9.85672	TRUE	Up	5.284e-11	TRUE	X
TAF5L	5.31302e-11	0.404734	0.249	0.094	8.85786e-07	1.39809e-10	0.404734	FALSE	9.85447	TRUE	Up	5.313e-11	FALSE
PGGT1B	5.31594e-11	0.118367	0.348	0.15	8.86273e-07	1.39857e-10	0.118367	FALSE	9.85432	TRUE	Up	5.316e-11	FALSE
PHLDA1	5.33222e-11	0.757995	0.289	0.12	8.88987e-07	1.40257e-10	0.757995	FALSE	9.85308	TRUE	Up	5.332e-11	FALSE
JMJD6	5.33482e-11	0.177537	0.443	0.208	8.89422e-07	1.40297e-10	0.177537	FALSE	9.85295	TRUE	Up	5.335e-11	FALSE
PEX1	5.33688e-11	0.252879	0.548	0.275	8.89764e-07	1.40322e-10	0.252879	FALSE	9.85287	TRUE	Up	5.337e-11	FALSE
EIF3E	5.4011e-11	0.918141	0.135	0.034	9.00472e-07	1.41982e-10	0.918141	FALSE	9.84777	TRUE	Up	5.401e-11	FALSE
CRELD1	5.4168e-11	0.327204	0.815	0.53	9.03089e-07	1.42365e-10	0.327204	FALSE	9.8466	TRUE	Up	5.417e-11	FALSE
GMNN	5.4221e-11	0.317873	0.191	0.061	9.03972e-07	1.42475e-10	0.317873	FALSE	9.84626	TRUE	Up	5.422e-11	FALSE
USP40	5.45379e-11	0.432346	0.514	0.255	9.09256e-07	1.43279e-10	0.432346	FALSE	9.84382	TRUE	Up	5.454e-11	FALSE
CUZD1	5.48931e-11	1.75698	0.108	0.021	9.15178e-07	1.44183e-10	1.75698	FALSE	9.84109	TRUE	Up	5.489e-11	FALSE
TECTA	5.50849e-11	0.854433	0.203	0.068	9.18375e-07	1.44657e-10	0.854433	FALSE	9.83966	TRUE	Up	5.508e-11	FALSE
ZNF101	5.5112e-11	0.474948	0.222	0.077	9.18827e-07	1.44698e-10	0.474948	FALSE	9.83954	TRUE	Up	5.511e-11	FALSE
REXO4	5.51246e-11	0.427805	0.375	0.168	9.19037e-07	1.44702e-10	0.427805	FALSE	9.83953	TRUE	Up	5.512e-11	FALSE
INAFM2	5.58496e-11	0.446745	0.218	0.077	9.31125e-07	1.46575e-10	0.446745	FALSE	9.83394	TRUE	Up	5.585e-11	FALSE
MTMR7	5.5973e-11	0.0848729	0.495	0.236	9.33181e-07	1.46869e-10	0.0848729	FALSE	9.83307	TRUE	Up	5.597e-11	FALSE
ARHGEF17	5.7162e-11	0.300816	0.775	0.457	9.53005e-07	1.49958e-10	0.300816	FALSE	9.82403	TRUE	Up	5.716e-11	FALSE
NCOA1	5.79082e-11	0.240782	0.575	0.304	9.65445e-07	1.51885e-10	0.240782	FALSE	9.81848	TRUE	Up	5.791e-11	FALSE
NPM3	5.7934e-11	0.883547	0.163	0.048	9.65875e-07	1.51922e-10	0.883547	FALSE	9.81838	TRUE	Up	5.793e-11	FALSE
MTIF2	5.7969e-11	0.271589	0.391	0.178	9.6646e-07	1.51983e-10	0.271589	FALSE	9.81821	TRUE	Up	5.797e-11	FALSE
ZFP64	5.80782e-11	0.229673	0.317	0.132	9.6828e-07	1.52238e-10	0.229673	FALSE	9.81748	TRUE	Up	5.808e-11	FALSE
SPATA20	5.81472e-11	0.124279	0.631	0.339	9.69429e-07	1.52388e-10	0.124279	FALSE	9.81705	TRUE	Up	5.815e-11	FALSE
IL7	5.83835e-11	3.23297	0.052	0.002	9.73369e-07	1.52976e-10	3.23297	FALSE	9.81538	TRUE	Up	5.838e-11	FALSE
ALDH1B1	5.89406e-11	0.470185	0.175	0.053	9.82657e-07	1.54404e-10	0.470185	FALSE	9.81134	TRUE	Up	5.894e-11	FALSE
SLC6A20	5.90261e-11	2.10365	0.052	0.002	9.84084e-07	1.54597e-10	2.10365	FALSE	9.8108	TRUE	Up	5.903e-11	FALSE
QTRT1	5.90815e-11	0.41591	0.812	0.576	9.85007e-07	1.5471e-10	0.41591	FALSE	9.81048	TRUE	Up	5.908e-11	FALSE
SENP3	5.91706e-11	0.263583	0.375	0.167	9.86493e-07	1.54912e-10	0.263583	FALSE	9.80991	TRUE	Up	5.917e-11	FALSE
RNPEPL1	5.92005e-11	0.22541	0.52	0.258	9.8699e-07	1.54959e-10	0.22541	FALSE	9.80978	TRUE	Up	5.920e-11	FALSE
RPRD1A	5.93079e-11	0.410344	0.748	0.456	9.88782e-07	1.55209e-10	0.410344	FALSE	9.80908	TRUE	Up	5.931e-11	FALSE
RAD52	5.93523e-11	0.353545	0.566	0.29	9.89522e-07	1.55293e-10	0.353545	FALSE	9.80885	TRUE	Up	5.935e-11	FALSE
FBXL15	5.94864e-11	0.173985	0.538	0.277	9.91758e-07	1.55612e-10	0.173985	FALSE	9.80796	TRUE	Up	5.949e-11	FALSE
MGMT	6.12133e-11	0.158124	0.412	0.188	1.02055e-06	1.60097e-10	0.158124	FALSE	9.79562	TRUE	Up	6.121e-11	FALSE
MRO	6.12855e-11	0.98454	0.095	0.016	1.02175e-06	1.60254e-10	0.98454	FALSE	9.79519	TRUE	Up	6.129e-11	FALSE
C16orf46	6.14301e-11	0.224626	0.317	0.132	1.02416e-06	1.60599e-10	0.224626	FALSE	9.79426	TRUE	Up	6.143e-11	FALSE
SLX4IP	6.15058e-11	0.406464	0.274	0.106	1.02542e-06	1.60764e-10	0.406464	FALSE	9.79381	TRUE	Up	6.151e-11	FALSE
ZBTB8B	6.16551e-11	0.728187	0.169	0.051	1.02791e-06	1.61122e-10	0.728187	FALSE	9.79285	TRUE	Up	6.166e-11	FALSE
ARF5	6.17551e-11	0.130872	0.538	0.267	1.02958e-06	1.6135e-10	0.130872	FALSE	9.79223	TRUE	Up	6.176e-11	FALSE
NUDT5	6.20012e-11	0.259308	0.508	0.249	1.03368e-06	1.61961e-10	0.259308	FALSE	9.79059	TRUE	Up	6.200e-11	FALSE
RBL2	6.21254e-11	0.282122	0.634	0.356	1.03576e-06	1.62252e-10	0.282122	FALSE	9.78981	TRUE	Up	6.213e-11	FALSE
LMBRD1	6.24006e-11	0.377083	0.729	0.432	1.04034e-06	1.62938e-10	0.377083	FALSE	9.78798	TRUE	Up	6.240e-11	FALSE
DNAAF5	6.29508e-11	0.479026	0.348	0.154	1.04952e-06	1.64341e-10	0.479026	FALSE	9.78425	TRUE	Up	6.295e-11	FALSE
PTPRA	6.31491e-11	0.352466	0.726	0.431	1.05282e-06	1.64825e-10	0.352466	FALSE	9.78298	TRUE	Up	6.315e-11	FALSE
THAP10	6.33075e-11	0.725025	0.169	0.051	1.05546e-06	1.65205e-10	0.725025	FALSE	9.78198	TRUE	Up	6.331e-11	FALSE
ZFAND2A	6.35294e-11	0.11112	0.452	0.217	1.05916e-06	1.65751e-10	0.11112	FALSE	9.78054	TRUE	Up	6.353e-11	FALSE
PROSER3	6.40714e-11	0.294588	0.332	0.143	1.0682e-06	1.67131e-10	0.294588	FALSE	9.77694	TRUE	Up	6.407e-11	FALSE
SLC9B2	6.43601e-11	0.125289	0.437	0.204	1.07301e-06	1.6785e-10	0.125289	FALSE	9.77508	TRUE	Up	6.436e-11	FALSE
ALDH9A1	6.55778e-11	0.32302	0.409	0.191	1.09331e-06	1.70991e-10	0.32302	FALSE	9.76703	TRUE	Up	6.558e-11	FALSE
SREK1IP1	6.57963e-11	0.792939	0.135	0.034	1.09696e-06	1.71526e-10	0.792939	FALSE	9.76567	TRUE	Up	6.580e-11	FALSE
CRHR1	6.59563e-11	-0.123208	0.311	0.127	1.09962e-06	1.71908e-10	-0.123208	FALSE	9.7647	TRUE	Down	6.596e-11	FALSE
CMSS1	6.61253e-11	0.192318	0.295	0.119	1.10244e-06	1.72314e-10	0.192318	FALSE	9.76368	TRUE	Up	6.613e-11	FALSE
RTEL1	6.67697e-11	0.276042	0.64	0.347	1.11318e-06	1.73958e-10	0.276042	FALSE	9.75956	TRUE	Up	6.677e-11	FALSE
P3H3	6.67831e-11	0.274002	0.406	0.189	1.11341e-06	1.73958e-10	0.274002	FALSE	9.75956	TRUE	Up	6.678e-11	FALSE
TMEM249	6.71855e-11	0.389905	0.218	0.076	1.12012e-06	1.7497e-10	0.389905	FALSE	9.75704	TRUE	Up	6.719e-11	FALSE
ENHO	6.74199e-11	0.252058	0.289	0.117	1.12402e-06	1.75545e-10	0.252058	FALSE	9.75561	TRUE	Up	6.742e-11	FALSE
KANK2	6.83317e-11	0.890974	0.095	0.016	1.13923e-06	1.77883e-10	0.890974	FALSE	9.74986	TRUE	Up	6.833e-11	FALSE
INVS	6.87323e-11	0.263004	0.526	0.26	1.1459e-06	1.7889e-10	0.263004	FALSE	9.74741	TRUE	Up	6.873e-11	FALSE
SRSF11	6.91189e-11	0.337379	0.634	0.34	1.15235e-06	1.7986e-10	0.337379	FALSE	9.74507	TRUE	Up	6.912e-11	FALSE
GPRC5B	6.97436e-11	-1.34977	0.652	0.652	1.16277e-06	1.81449e-10	-1.34977	FALSE	9.74125	TRUE	Down	6.974e-11	FALSE
ZNF829	7.05321e-11	0.137613	0.129	0.031	1.17591e-06	1.83463e-10	0.137613	FALSE	9.73645	TRUE	Up	7.053e-11	FALSE
STK17A	7.08682e-11	0.790206	0.163	0.048	1.18151e-06	1.843e-10	0.790206	FALSE	9.73447	TRUE	Up	7.087e-11	FALSE
USP39	7.11342e-11	0.161865	0.2	0.066	1.18595e-06	1.84955e-10	0.161865	FALSE	9.73293	TRUE	Up	7.113e-11	FALSE
NIM1K	7.20035e-11	0.121455	0.218	0.076	1.20044e-06	1.87177e-10	0.121455	FALSE	9.72775	TRUE	Up	7.200e-11	FALSE
METTL14	7.32679e-11	0.126817	0.409	0.186	1.22152e-06	1.90426e-10	0.126817	FALSE	9.72027	TRUE	Up	7.327e-11	FALSE
TMEM86B	7.33172e-11	0.301568	0.234	0.086	1.22234e-06	1.90515e-10	0.301568	FALSE	9.72007	TRUE	Up	7.332e-11	FALSE
NFIX	7.33459e-11	-1.04783	0.406	0.546	1.22282e-06	1.90551e-10	-1.04783	FALSE	9.71999	TRUE	Down	7.335e-11	FALSE
STX7	7.34459e-11	0.231974	0.668	0.375	1.22449e-06	1.90773e-10	0.231974	FALSE	9.71948	TRUE	Up	7.345e-11	FALSE
ARMC5	7.35223e-11	0.558888	0.163	0.048	1.22576e-06	1.90933e-10	0.558888	FALSE	9.71912	TRUE	Up	7.352e-11	FALSE
GLB1	7.37158e-11	0.276547	0.452	0.217	1.22899e-06	1.91396e-10	0.276547	FALSE	9.71807	TRUE	Up	7.372e-11	FALSE
RNF111	7.37731e-11	0.206445	0.462	0.224	1.22995e-06	1.91507e-10	0.206445	FALSE	9.71782	TRUE	Up	7.377e-11	FALSE
PPM1J	7.38467e-11	0.414665	0.188	0.06	1.23117e-06	1.91659e-10	0.414665	FALSE	9.71747	TRUE	Up	7.385e-11	FALSE
KLHDC3	7.4019e-11	0.324723	0.723	0.425	1.23405e-06	1.92068e-10	0.324723	FALSE	9.71655	TRUE	Up	7.402e-11	FALSE
SKIL	7.46912e-11	0.413488	0.308	0.128	1.24525e-06	1.93773e-10	0.413488	FALSE	9.71271	TRUE	Up	7.469e-11	FALSE
ANKEF1	7.49083e-11	1.3893	0.126	0.031	1.24887e-06	1.94297e-10	1.3893	FALSE	9.71153	TRUE	Up	7.491e-11	FALSE
SERPINH1	7.49773e-11	0.421937	0.163	0.048	1.25002e-06	1.94416e-10	0.421937	FALSE	9.71127	TRUE	Up	7.498e-11	FALSE
PDS5A	7.49846e-11	0.259129	0.363	0.159	1.25014e-06	1.94416e-10	0.259129	FALSE	9.71127	TRUE	Up	7.498e-11	FALSE
DNASE1L1	7.51408e-11	0.232367	0.255	0.097	1.25275e-06	1.94782e-10	0.232367	FALSE	9.71045	TRUE	Up	7.514e-11	TRUE	X
EML4	7.52095e-11	0.0453084	0.372	0.164	1.25389e-06	1.94921e-10	0.0453084	FALSE	9.71014	TRUE	Up	7.521e-11	FALSE
CCDC65	7.53851e-11	1.06481	0.138	0.036	1.25682e-06	1.95337e-10	1.06481	FALSE	9.70922	TRUE	Up	7.539e-11	FALSE
HIPK3	7.5516e-11	0.311758	0.551	0.293	1.259e-06	1.95636e-10	0.311758	FALSE	9.70855	TRUE	Up	7.552e-11	FALSE
GPM6B	7.55701e-11	-1.87768	0.471	0.558	1.25991e-06	1.95737e-10	-1.87768	FALSE	9.70833	TRUE	Down	7.557e-11	TRUE	X
EIF4E2	7.5616e-11	0.235652	0.622	0.324	1.26067e-06	1.95817e-10	0.235652	FALSE	9.70815	TRUE	Up	7.562e-11	FALSE
UBE2G2	7.59605e-11	0.30001	0.628	0.338	1.26641e-06	1.96669e-10	0.30001	FALSE	9.70626	TRUE	Up	7.596e-11	FALSE
FBXL18	7.63503e-11	-0.0342303	0.422	0.196	1.27291e-06	1.97639e-10	-0.0342303	FALSE	9.70413	TRUE	Down	7.635e-11	FALSE
VPS41	7.67225e-11	0.312743	0.615	0.332	1.27912e-06	1.98562e-10	0.312743	FALSE	9.7021	TRUE	Up	7.672e-11	FALSE
ILVBL	7.6999e-11	0.253069	0.606	0.322	1.28373e-06	1.99238e-10	0.253069	FALSE	9.70063	TRUE	Up	7.700e-11	FALSE
NUDT22	7.76519e-11	0.261715	0.511	0.26	1.29461e-06	2.00887e-10	0.261715	FALSE	9.69705	TRUE	Up	7.765e-11	FALSE
TUSC2	7.77867e-11	-0.0497166	0.443	0.211	1.29686e-06	2.01195e-10	-0.0497166	FALSE	9.69638	TRUE	Down	7.779e-11	FALSE
FAF2	7.81049e-11	0.252363	0.458	0.222	1.30217e-06	2.01978e-10	0.252363	FALSE	9.6947	TRUE	Up	7.810e-11	FALSE
RAB28	7.9406e-11	0.270711	0.498	0.249	1.32386e-06	2.05301e-10	0.270711	FALSE	9.68761	TRUE	Up	7.941e-11	FALSE
CLIP4	7.95582e-11	0.343406	0.655	0.376	1.32639e-06	2.05653e-10	0.343406	FALSE	9.68686	TRUE	Up	7.956e-11	FALSE
DYRK1B	8.07459e-11	0.253443	0.508	0.248	1.3462e-06	2.0867e-10	0.253443	FALSE	9.68054	TRUE	Up	8.075e-11	FALSE
CASKIN1	8.07578e-11	0.357514	0.772	0.46	1.34639e-06	2.0867e-10	0.357514	FALSE	9.68054	TRUE	Up	8.076e-11	FALSE
JAK2	8.08913e-11	0.386628	0.446	0.213	1.34862e-06	2.08973e-10	0.386628	FALSE	9.67991	TRUE	Up	8.089e-11	FALSE
ACOX1	8.15619e-11	0.0417987	0.468	0.224	1.3598e-06	2.10663e-10	0.0417987	FALSE	9.67641	TRUE	Up	8.156e-11	FALSE
PRKY	8.30485e-11	3.55519	0.055	0.003	1.38458e-06	2.14452e-10	3.55519	FALSE	9.66867	TRUE	Up	8.305e-11	TRUE	Y
ZNF764	8.30621e-11	0.25014	0.234	0.086	1.38481e-06	2.14452e-10	0.25014	FALSE	9.66867	TRUE	Up	8.306e-11	FALSE
HTATSF1	8.39237e-11	0.197145	0.458	0.219	1.39918e-06	2.16633e-10	0.197145	FALSE	9.66428	TRUE	Up	8.392e-11	TRUE	X
RRNAD1	8.39788e-11	0.290664	0.36	0.16	1.40009e-06	2.16732e-10	0.290664	FALSE	9.66408	TRUE	Up	8.398e-11	FALSE
ZNF8	8.41629e-11	0.755607	0.292	0.122	1.40316e-06	2.17164e-10	0.755607	FALSE	9.66321	TRUE	Up	8.416e-11	FALSE
KCNT1	8.41938e-11	0.319731	0.729	0.421	1.40368e-06	2.172e-10	0.319731	FALSE	9.66314	TRUE	Up	8.419e-11	FALSE
RELCH	8.44121e-11	0.186567	0.729	0.419	1.40732e-06	2.17719e-10	0.186567	FALSE	9.6621	TRUE	Up	8.441e-11	FALSE
MAN2A2	8.47808e-11	-0.811439	0.812	0.74	1.41346e-06	2.18626e-10	-0.811439	FALSE	9.6603	TRUE	Down	8.478e-11	FALSE
KIF12	8.49033e-11	1.38014	0.086	0.013	1.41551e-06	2.18898e-10	1.38014	FALSE	9.65976	TRUE	Up	8.490e-11	FALSE
RAB18	8.49569e-11	0.406421	0.668	0.388	1.4164e-06	2.18993e-10	0.406421	FALSE	9.65957	TRUE	Up	8.496e-11	FALSE
C4orf33	8.51748e-11	0.439535	0.212	0.074	1.42004e-06	2.19511e-10	0.439535	FALSE	9.65854	TRUE	Up	8.517e-11	FALSE
TUT4	8.57006e-11	0.315707	0.674	0.375	1.4288e-06	2.20821e-10	0.315707	FALSE	9.65596	TRUE	Up	8.570e-11	FALSE
PPME1	8.62801e-11	0.1716	0.557	0.286	1.43846e-06	2.2227e-10	0.1716	FALSE	9.65312	TRUE	Up	8.628e-11	FALSE
RWDD2A	8.6393e-11	0.37607	0.292	0.122	1.44034e-06	2.22516e-10	0.37607	FALSE	9.65264	TRUE	Up	8.639e-11	FALSE
ARAP1	8.65617e-11	0.293991	0.671	0.379	1.44316e-06	2.22906e-10	0.293991	FALSE	9.65188	TRUE	Up	8.656e-11	FALSE
FBXW4	8.69602e-11	0.260753	0.622	0.34	1.4498e-06	2.23888e-10	0.260753	FALSE	9.64997	TRUE	Up	8.696e-11	FALSE
ZBTB11	8.74047e-11	0.0442688	0.468	0.221	1.45721e-06	2.24987e-10	0.0442688	FALSE	9.64784	TRUE	Up	8.740e-11	FALSE
LIMD2	8.78078e-11	0.170171	0.2	0.066	1.46393e-06	2.2598e-10	0.170171	FALSE	9.64593	TRUE	Up	8.781e-11	FALSE
MIPEP	8.79672e-11	0.572179	0.243	0.093	1.46659e-06	2.26345e-10	0.572179	FALSE	9.64523	TRUE	Up	8.797e-11	FALSE
LAMA1	8.80484e-11	0.874766	0.089	0.014	1.46794e-06	2.26508e-10	0.874766	FALSE	9.64492	TRUE	Up	8.805e-11	FALSE
TRMT12	8.9403e-11	0.602261	0.215	0.076	1.49053e-06	2.29947e-10	0.602261	FALSE	9.63837	TRUE	Up	8.940e-11	FALSE
FAHD2A	9.02434e-11	0.16946	0.498	0.244	1.50454e-06	2.32062e-10	0.16946	FALSE	9.6344	TRUE	Up	9.024e-11	FALSE
BLOC1S1	9.07154e-11	0.0998182	0.462	0.225	1.51241e-06	2.33229e-10	0.0998182	FALSE	9.63222	TRUE	Up	9.072e-11	FALSE
MARCH2	9.09564e-11	0.191463	0.372	0.165	1.51642e-06	2.33802e-10	0.191463	FALSE	9.63115	TRUE	Up	9.096e-11	FALSE
PPP1R26	9.14415e-11	0.484223	0.305	0.128	1.52451e-06	2.35002e-10	0.484223	FALSE	9.62893	TRUE	Up	9.144e-11	FALSE
LBHD1	9.15332e-11	0.29514	0.157	0.045	1.52604e-06	2.35191e-10	0.29514	FALSE	9.62858	TRUE	Up	9.153e-11	FALSE
PLEKHA4	9.16125e-11	1.76005	0.055	0.003	1.52736e-06	2.35327e-10	1.76005	FALSE	9.62833	TRUE	Up	9.161e-11	FALSE
DAG1	9.16229e-11	0.196707	0.412	0.191	1.52754e-06	2.35327e-10	0.196707	FALSE	9.62833	TRUE	Up	9.162e-11	FALSE
C5orf24	9.22202e-11	0.297514	0.483	0.24	1.5375e-06	2.36814e-10	0.297514	FALSE	9.62559	TRUE	Up	9.222e-11	FALSE
PCDHB7	9.26777e-11	0.418266	0.16	0.046	1.54512e-06	2.37942e-10	0.418266	FALSE	9.62353	TRUE	Up	9.268e-11	FALSE
LTV1	9.3462e-11	0.336219	0.258	0.101	1.5582e-06	2.39908e-10	0.336219	FALSE	9.61996	TRUE	Up	9.346e-11	FALSE
CKAP4	9.46663e-11	0.111667	0.431	0.204	1.57828e-06	2.4295e-10	0.111667	FALSE	9.61448	TRUE	Up	9.467e-11	FALSE
RALA	9.52671e-11	0.483815	0.305	0.128	1.58829e-06	2.44444e-10	0.483815	FALSE	9.61182	TRUE	Up	9.527e-11	FALSE
STAT5B	9.66573e-11	0.336614	0.465	0.23	1.61147e-06	2.47961e-10	0.336614	FALSE	9.60562	TRUE	Up	9.666e-11	FALSE
NTN4	9.70773e-11	1.53444	0.086	0.013	1.61847e-06	2.48989e-10	1.53444	FALSE	9.60382	TRUE	Up	9.708e-11	FALSE
PRDX5	9.75002e-11	0.262259	0.517	0.27	1.62552e-06	2.50024e-10	0.262259	FALSE	9.60202	TRUE	Up	9.750e-11	FALSE
PHF21A	9.7567e-11	0.285475	0.529	0.27	1.62664e-06	2.50145e-10	0.285475	FALSE	9.60181	TRUE	Up	9.757e-11	FALSE
HIPK1	9.76045e-11	0.247521	0.455	0.223	1.62726e-06	2.50192e-10	0.247521	FALSE	9.60173	TRUE	Up	9.760e-11	FALSE
BEND5	9.82616e-11	0.230444	0.271	0.106	1.63822e-06	2.51826e-10	0.230444	FALSE	9.5989	TRUE	Up	9.826e-11	FALSE
ASAP2	9.86015e-11	0.387726	0.514	0.267	1.64388e-06	2.52647e-10	0.387726	FALSE	9.59749	TRUE	Up	9.860e-11	FALSE
SCN2B	9.89831e-11	0.238326	0.643	0.357	1.65025e-06	2.53574e-10	0.238326	FALSE	9.5959	TRUE	Up	9.898e-11	FALSE
UBE3D	9.95384e-11	0.815716	0.129	0.032	1.6595e-06	2.54946e-10	0.815716	FALSE	9.59355	TRUE	Up	9.954e-11	FALSE
POLR3G	9.98146e-11	0.723294	0.249	0.097	1.66411e-06	2.55602e-10	0.723294	FALSE	9.59243	TRUE	Up	9.981e-11	FALSE
RBM22	1.00943e-10	0.120084	0.366	0.163	1.68292e-06	2.5844e-10	0.120084	FALSE	9.58764	TRUE	Up	1.009e-10	FALSE
TTC27	1.01523e-10	0.625595	0.283	0.115	1.69259e-06	2.59874e-10	0.625595	FALSE	9.58524	TRUE	Up	1.015e-10	FALSE
TNFSF12	1.02095e-10	0.10947	0.246	0.093	1.70212e-06	2.61285e-10	0.10947	FALSE	9.58289	TRUE	Up	1.021e-10	FALSE
KCNA5	1.02813e-10	1.18307	0.117	0.026	1.7141e-06	2.63071e-10	1.18307	FALSE	9.57993	TRUE	Up	1.028e-10	FALSE
ZNF583	1.02925e-10	0.19499	0.225	0.081	1.71596e-06	2.63305e-10	0.19499	FALSE	9.57954	TRUE	Up	1.029e-10	FALSE
ZC3H3	1.02986e-10	0.116343	0.354	0.156	1.71699e-06	2.6341e-10	0.116343	FALSE	9.57937	TRUE	Up	1.030e-10	FALSE
SEMA5A	1.04089e-10	1.17577	0.305	0.134	1.73537e-06	2.66177e-10	1.17577	FALSE	9.57483	TRUE	Up	1.041e-10	FALSE
PLGRKT	1.04332e-10	0.90093	0.135	0.035	1.73942e-06	2.66745e-10	0.90093	FALSE	9.5739	TRUE	Up	1.043e-10	FALSE
GMPPB	1.04859e-10	0.275015	0.443	0.216	1.74821e-06	2.6804e-10	0.275015	FALSE	9.5718	TRUE	Up	1.049e-10	FALSE
ELAVL4	1.04919e-10	0.136927	0.631	0.319	1.74921e-06	2.68141e-10	0.136927	FALSE	9.57164	TRUE	Up	1.049e-10	FALSE
SUOX	1.05548e-10	0.499398	0.252	0.097	1.75969e-06	2.69694e-10	0.499398	FALSE	9.56913	TRUE	Up	1.055e-10	FALSE
EIF1B	1.0577e-10	0.364544	0.711	0.435	1.76339e-06	2.70207e-10	0.364544	FALSE	9.5683	TRUE	Up	1.058e-10	FALSE
SCLY	1.061e-10	0.376449	0.24	0.091	1.7689e-06	2.70997e-10	0.376449	FALSE	9.56703	TRUE	Up	1.061e-10	FALSE
CCDC120	1.06345e-10	0.8609	0.194	0.065	1.77298e-06	2.71568e-10	0.8609	FALSE	9.56612	TRUE	Up	1.063e-10	TRUE	X
IGF2R	1.06715e-10	0.133675	0.477	0.233	1.77915e-06	2.7246e-10	0.133675	FALSE	9.5647	TRUE	Up	1.067e-10	FALSE
FCGRT	1.06861e-10	0.398391	0.234	0.088	1.78159e-06	2.72779e-10	0.398391	FALSE	9.56419	TRUE	Up	1.069e-10	FALSE
MTBP	1.06889e-10	0.319797	0.246	0.093	1.78205e-06	2.72795e-10	0.319797	FALSE	9.56416	TRUE	Up	1.069e-10	FALSE
SPATA6L	1.07863e-10	0.438878	0.228	0.085	1.79829e-06	2.75226e-10	0.438878	FALSE	9.56031	TRUE	Up	1.079e-10	FALSE
GJA1	1.0865e-10	1.2763	0.175	0.057	1.81141e-06	2.7718e-10	1.2763	FALSE	9.55724	TRUE	Up	1.086e-10	FALSE
UBE2V1	1.09402e-10	0.385138	0.637	0.362	1.82395e-06	2.79043e-10	0.385138	FALSE	9.55433	TRUE	Up	1.094e-10	FALSE
MMS19	1.09741e-10	0.168476	0.578	0.307	1.82959e-06	2.79851e-10	0.168476	FALSE	9.55307	TRUE	Up	1.097e-10	FALSE
TNFSF13B	1.09829e-10	1.36111	0.129	0.033	1.83108e-06	2.80022e-10	1.36111	FALSE	9.55281	TRUE	Up	1.098e-10	FALSE
SRI	1.10163e-10	0.203154	0.56	0.292	1.83663e-06	2.80817e-10	0.203154	FALSE	9.55158	TRUE	Up	1.102e-10	FALSE
SMIM10L2A	1.10875e-10	1.22433	0.16	0.048	1.84852e-06	2.82578e-10	1.22433	FALSE	9.54886	TRUE	Up	1.109e-10	TRUE	X
KIAA1109	1.11037e-10	0.239449	0.717	0.406	1.8512e-06	2.82933e-10	0.239449	FALSE	9.54832	TRUE	Up	1.110e-10	FALSE
DYSF	1.12049e-10	0.174488	0.455	0.22	1.86808e-06	2.85455e-10	0.174488	FALSE	9.54446	TRUE	Up	1.120e-10	FALSE
STK11IP	1.12081e-10	0.366431	0.529	0.272	1.86862e-06	2.85482e-10	0.366431	FALSE	9.54442	TRUE	Up	1.121e-10	FALSE
ZNF639	1.12443e-10	0.261142	0.302	0.126	1.87465e-06	2.86346e-10	0.261142	FALSE	9.54311	TRUE	Up	1.124e-10	FALSE
FAM228A	1.13432e-10	0.424281	0.243	0.093	1.89114e-06	2.88808e-10	0.424281	FALSE	9.53939	TRUE	Up	1.134e-10	FALSE
AKAP7	1.13623e-10	0.302124	0.345	0.151	1.89432e-06	2.89187e-10	0.302124	FALSE	9.53882	TRUE	Up	1.136e-10	FALSE
LRFN4	1.13626e-10	-0.14248	0.44	0.206	1.89437e-06	2.89187e-10	-0.14248	FALSE	9.53882	TRUE	Down	1.136e-10	FALSE
SERHL2	1.13688e-10	1.64726	0.083	0.012	1.89541e-06	2.89287e-10	1.64726	FALSE	9.53867	TRUE	Up	1.137e-10	FALSE
ELP1	1.1479e-10	0.326871	0.597	0.316	1.91378e-06	2.92035e-10	0.326871	FALSE	9.53457	TRUE	Up	1.148e-10	FALSE
PRTFDC1	1.15108e-10	0.306419	0.345	0.152	1.91908e-06	2.92785e-10	0.306419	FALSE	9.53345	TRUE	Up	1.151e-10	FALSE
ORMDL3	1.15335e-10	0.133906	0.498	0.243	1.92287e-06	2.93306e-10	0.133906	FALSE	9.53268	TRUE	Up	1.153e-10	FALSE
PLCL1	1.15707e-10	0.444175	0.578	0.327	1.92906e-06	2.94191e-10	0.444175	FALSE	9.53137	TRUE	Up	1.157e-10	FALSE
DGAT2	1.16154e-10	1.15695	0.175	0.056	1.93651e-06	2.95269e-10	1.15695	FALSE	9.52978	TRUE	Up	1.162e-10	FALSE
PDK2	1.16426e-10	0.136746	0.637	0.34	1.94105e-06	2.95903e-10	0.136746	FALSE	9.52885	TRUE	Up	1.164e-10	FALSE
TRIM52	1.1658e-10	0.228671	0.646	0.34	1.94362e-06	2.96236e-10	0.228671	FALSE	9.52836	TRUE	Up	1.166e-10	FALSE
HHLA3	1.16929e-10	0.226186	0.203	0.069	1.94944e-06	2.97065e-10	0.226186	FALSE	9.52715	TRUE	Up	1.169e-10	FALSE
OPA1	1.17949e-10	0.242979	0.603	0.326	1.96645e-06	2.99597e-10	0.242979	FALSE	9.52346	TRUE	Up	1.179e-10	FALSE
ZSCAN1	1.18288e-10	0.494146	0.157	0.045	1.9721e-06	3.00399e-10	0.494146	FALSE	9.5223	TRUE	Up	1.183e-10	FALSE
TMEM38B	1.18316e-10	0.537368	0.314	0.134	1.97257e-06	3.00412e-10	0.537368	FALSE	9.52228	TRUE	Up	1.183e-10	FALSE
C8orf88	1.19587e-10	2.54091	0.058	0.004	1.99375e-06	3.03577e-10	2.54091	FALSE	9.51773	TRUE	Up	1.196e-10	FALSE
CHCHD7	1.19994e-10	0.505795	0.372	0.17	2.00054e-06	3.0455e-10	0.505795	FALSE	9.51634	TRUE	Up	1.200e-10	FALSE
PANK3	1.20412e-10	0.0388886	0.529	0.263	2.00751e-06	3.05552e-10	0.0388886	FALSE	9.51491	TRUE	Up	1.204e-10	FALSE
ZNF676	1.21203e-10	1.09739	0.117	0.026	2.0207e-06	3.07499e-10	1.09739	FALSE	9.51216	TRUE	Up	1.212e-10	FALSE
ARHGAP31	1.21717e-10	1.08132	0.083	0.012	2.02927e-06	3.08742e-10	1.08132	FALSE	9.5104	TRUE	Up	1.217e-10	FALSE
CLIC2	1.23599e-10	0.932953	0.129	0.032	2.06064e-06	3.13453e-10	0.932953	FALSE	9.50383	TRUE	Up	1.236e-10	TRUE	X
MDM2	1.23945e-10	0.228661	0.566	0.297	2.06642e-06	3.1427e-10	0.228661	FALSE	9.5027	TRUE	Up	1.239e-10	FALSE
EME2	1.25062e-10	0.292294	0.446	0.214	2.08503e-06	3.17038e-10	0.292294	FALSE	9.49889	TRUE	Up	1.251e-10	FALSE
ITPKC	1.25187e-10	0.0189445	0.372	0.165	2.08712e-06	3.17256e-10	0.0189445	FALSE	9.49859	TRUE	Up	1.252e-10	FALSE
PODXL	1.25197e-10	0.804067	0.2	0.069	2.08728e-06	3.17256e-10	0.804067	FALSE	9.49859	TRUE	Up	1.252e-10	FALSE
SDHA	1.25782e-10	0.109042	0.535	0.274	2.09703e-06	3.18675e-10	0.109042	FALSE	9.49665	TRUE	Up	1.258e-10	FALSE
CCDC91	1.26585e-10	0.153772	0.594	0.305	2.11043e-06	3.20648e-10	0.153772	FALSE	9.49397	TRUE	Up	1.266e-10	FALSE
PRPF40A	1.267e-10	0.270326	0.412	0.196	2.11235e-06	3.20876e-10	0.270326	FALSE	9.49366	TRUE	Up	1.267e-10	FALSE
VEGFA	1.26996e-10	0.349203	0.588	0.33	2.11728e-06	3.21563e-10	0.349203	FALSE	9.49273	TRUE	Up	1.270e-10	FALSE
TOR1AIP2	1.27062e-10	0.157458	0.489	0.237	2.11837e-06	3.21665e-10	0.157458	FALSE	9.4926	TRUE	Up	1.271e-10	FALSE
COP1	1.27157e-10	0.13303	0.455	0.218	2.11996e-06	3.21842e-10	0.13303	FALSE	9.49236	TRUE	Up	1.272e-10	FALSE
IRF1	1.27439e-10	0.947821	0.126	0.031	2.12466e-06	3.22492e-10	0.947821	FALSE	9.49148	TRUE	Up	1.274e-10	FALSE
GCNA	1.27538e-10	0.0392248	0.243	0.09	2.12632e-06	3.22681e-10	0.0392248	FALSE	9.49123	TRUE	Up	1.275e-10	TRUE	X
MOGAT1	1.2763e-10	2.15005	0.08	0.011	2.12785e-06	3.22849e-10	2.15005	FALSE	9.491	TRUE	Up	1.276e-10	FALSE
MED1	1.27708e-10	0.117342	0.338	0.148	2.12914e-06	3.22983e-10	0.117342	FALSE	9.49082	TRUE	Up	1.277e-10	FALSE
ABHD14B	1.27747e-10	0.178827	0.351	0.154	2.12979e-06	3.23018e-10	0.178827	FALSE	9.49077	TRUE	Up	1.277e-10	FALSE
ARHGAP33	1.28014e-10	0.541399	0.649	0.374	2.13425e-06	3.2363e-10	0.541399	FALSE	9.48995	TRUE	Up	1.280e-10	FALSE
FAM110A	1.28122e-10	0.521992	0.142	0.038	2.13604e-06	3.23838e-10	0.521992	FALSE	9.48967	TRUE	Up	1.281e-10	FALSE
ZNF736	1.28294e-10	0.594936	0.191	0.063	2.13891e-06	3.2421e-10	0.594936	FALSE	9.48917	TRUE	Up	1.283e-10	FALSE
DDIT3	1.29268e-10	0.23178	0.575	0.315	2.15516e-06	3.26608e-10	0.23178	FALSE	9.48597	TRUE	Up	1.293e-10	FALSE
EGLN2	1.30341e-10	0.268425	0.634	0.347	2.17305e-06	3.29255e-10	0.268425	FALSE	9.48247	TRUE	Up	1.303e-10	FALSE
STT3A	1.30392e-10	0.154091	0.508	0.249	2.1739e-06	3.29319e-10	0.154091	FALSE	9.48238	TRUE	Up	1.304e-10	FALSE
BTG3	1.31072e-10	1.57102	0.135	0.036	2.18522e-06	3.3097e-10	1.57102	FALSE	9.48021	TRUE	Up	1.311e-10	FALSE
STK24	1.31451e-10	0.093149	0.446	0.213	2.19155e-06	3.31863e-10	0.093149	FALSE	9.47904	TRUE	Up	1.315e-10	FALSE
ZNF451	1.31623e-10	0.176061	0.369	0.165	2.19441e-06	3.32231e-10	0.176061	FALSE	9.47856	TRUE	Up	1.316e-10	FALSE
ATP5PB	1.32148e-10	0.106667	0.363	0.162	2.20318e-06	3.33493e-10	0.106667	FALSE	9.47691	TRUE	Up	1.321e-10	FALSE
PFKM	1.3256e-10	0.398145	0.831	0.619	2.21003e-06	3.34436e-10	0.398145	FALSE	9.47569	TRUE	Up	1.326e-10	FALSE
AP1G1	1.32574e-10	0.39072	0.582	0.309	2.21027e-06	3.34436e-10	0.39072	FALSE	9.47569	TRUE	Up	1.326e-10	FALSE
ACCS	1.32634e-10	0.595154	0.289	0.12	2.21128e-06	3.34522e-10	0.595154	FALSE	9.47558	TRUE	Up	1.326e-10	FALSE
SAP130	1.32845e-10	0.290076	0.471	0.232	2.2148e-06	3.34989e-10	0.290076	FALSE	9.47497	TRUE	Up	1.328e-10	FALSE
IGFBP7	1.33918e-10	0.385074	0.12	0.027	2.23268e-06	3.37628e-10	0.385074	FALSE	9.47156	TRUE	Up	1.339e-10	FALSE
PLSCR3	1.34184e-10	0.202166	0.385	0.174	2.23711e-06	3.38231e-10	0.202166	FALSE	9.47079	TRUE	Up	1.342e-10	FALSE
CTU2	1.34849e-10	0.113965	0.434	0.203	2.2482e-06	3.39841e-10	0.113965	FALSE	9.46872	TRUE	Up	1.348e-10	FALSE
NMNAT3	1.35065e-10	0.538169	0.271	0.109	2.2518e-06	3.40319e-10	0.538169	FALSE	9.46811	TRUE	Up	1.351e-10	FALSE
SHANK2	1.3622e-10	0.13343	0.631	0.341	2.27106e-06	3.43163e-10	0.13343	FALSE	9.4645	TRUE	Up	1.362e-10	FALSE
NARS2	1.36908e-10	0.425011	0.237	0.089	2.28253e-06	3.44829e-10	0.425011	FALSE	9.4624	TRUE	Up	1.369e-10	FALSE
C1QL2	1.36943e-10	2.21948	0.062	0.005	2.28312e-06	3.4485e-10	2.21948	FALSE	9.46237	TRUE	Up	1.369e-10	FALSE
ADORA2A	1.37316e-10	0.340728	0.148	0.041	2.28934e-06	3.45722e-10	0.340728	FALSE	9.46127	TRUE	Up	1.373e-10	FALSE
TLCD3A	1.3749e-10	0.57415	0.182	0.058	2.29224e-06	3.46092e-10	0.57415	FALSE	9.46081	TRUE	Up	1.375e-10	FALSE
USO1	1.37672e-10	0.101764	0.486	0.235	2.29526e-06	3.4648e-10	0.101764	FALSE	9.46032	TRUE	Up	1.377e-10	FALSE
RPP14	1.38072e-10	1.04229	0.154	0.044	2.30194e-06	3.4742e-10	1.04229	FALSE	9.45914	TRUE	Up	1.381e-10	FALSE
TUFT1	1.38981e-10	-0.126263	0.308	0.129	2.3171e-06	3.4964e-10	-0.126263	FALSE	9.45638	TRUE	Down	1.390e-10	FALSE
BCAM	1.39155e-10	2.96313	0.074	0.009	2.32e-06	3.50009e-10	2.96313	FALSE	9.45592	TRUE	Up	1.392e-10	FALSE
RBBP8	1.3957e-10	0.750768	0.132	0.034	2.32692e-06	3.50985e-10	0.750768	FALSE	9.45471	TRUE	Up	1.396e-10	FALSE
SYNPO	1.40197e-10	-0.22725	0.4	0.179	2.33736e-06	3.5249e-10	-0.22725	FALSE	9.45285	TRUE	Down	1.402e-10	FALSE
ZNF106	1.40824e-10	0.163043	0.588	0.309	2.34782e-06	3.53948e-10	0.163043	FALSE	9.45106	TRUE	Up	1.408e-10	FALSE
DGKQ	1.40842e-10	0.142689	0.517	0.26	2.34813e-06	3.53948e-10	0.142689	FALSE	9.45106	TRUE	Up	1.408e-10	FALSE
DPM3	1.40859e-10	0.505036	0.154	0.044	2.3484e-06	3.53948e-10	0.505036	FALSE	9.45106	TRUE	Up	1.409e-10	FALSE
CELF3	1.43306e-10	0.215772	0.745	0.44	2.38921e-06	3.60028e-10	0.215772	FALSE	9.44366	TRUE	Up	1.433e-10	FALSE
TBC1D5	1.44119e-10	0.0474086	0.391	0.178	2.40275e-06	3.61998e-10	0.0474086	FALSE	9.44129	TRUE	Up	1.441e-10	FALSE
COPS3	1.44494e-10	0.120463	0.452	0.219	2.409e-06	3.6287e-10	0.120463	FALSE	9.44025	TRUE	Up	1.445e-10	FALSE
PYROXD1	1.4466e-10	0.245377	0.249	0.096	2.41177e-06	3.63215e-10	0.245377	FALSE	9.43984	TRUE	Up	1.447e-10	FALSE
QSER1	1.44948e-10	-0.0666318	0.428	0.201	2.41658e-06	3.63869e-10	-0.0666318	FALSE	9.43905	TRUE	Down	1.449e-10	FALSE
LRRD1	1.45003e-10	1.61693	0.114	0.025	2.41749e-06	3.63936e-10	1.61693	FALSE	9.43898	TRUE	Up	1.450e-10	FALSE
NFKBID	1.45535e-10	0.331085	0.274	0.109	2.42636e-06	3.652e-10	0.331085	FALSE	9.43747	TRUE	Up	1.455e-10	FALSE
NRBF2	1.46262e-10	0.16396	0.237	0.087	2.43848e-06	3.66952e-10	0.16396	FALSE	9.43539	TRUE	Up	1.463e-10	FALSE
RPUSD1	1.46496e-10	0.152762	0.342	0.15	2.44239e-06	3.67468e-10	0.152762	FALSE	9.43478	TRUE	Up	1.465e-10	FALSE
WDR49	1.47565e-10	0.756525	0.098	0.018	2.46021e-06	3.70015e-10	0.756525	FALSE	9.43178	TRUE	Up	1.476e-10	FALSE
SRBD1	1.47569e-10	0.313912	0.24	0.09	2.46027e-06	3.70015e-10	0.313912	FALSE	9.43178	TRUE	Up	1.476e-10	FALSE
PHB	1.49012e-10	0.559269	0.185	0.06	2.48432e-06	3.7356e-10	0.559269	FALSE	9.42764	TRUE	Up	1.490e-10	FALSE
ZNF330	1.49829e-10	0.32327	0.363	0.164	2.49795e-06	3.75535e-10	0.32327	FALSE	9.42535	TRUE	Up	1.498e-10	FALSE
CPAMD8	1.50505e-10	1.16422	0.095	0.017	2.50922e-06	3.77156e-10	1.16422	FALSE	9.42348	TRUE	Up	1.505e-10	FALSE
EEF1B2	1.50972e-10	0.107687	0.326	0.14	2.517e-06	3.78252e-10	0.107687	FALSE	9.42222	TRUE	Up	1.510e-10	FALSE
CTNNBL1	1.51217e-10	0.125018	0.277	0.111	2.52109e-06	3.78793e-10	0.125018	FALSE	9.4216	TRUE	Up	1.512e-10	FALSE
TICAM1	1.51468e-10	0.496013	0.175	0.055	2.52528e-06	3.79348e-10	0.496013	FALSE	9.42096	TRUE	Up	1.515e-10	FALSE
IFT57	1.51689e-10	0.132926	0.372	0.169	2.52897e-06	3.79828e-10	0.132926	FALSE	9.42041	TRUE	Up	1.517e-10	FALSE
PALM2-AKAP2	1.51842e-10	0.243316	0.609	0.324	2.53151e-06	3.80136e-10	0.243316	FALSE	9.42006	TRUE	Up	1.518e-10	FALSE
ZNF177	1.51969e-10	0.464458	0.332	0.147	2.53362e-06	3.8038e-10	0.464458	FALSE	9.41978	TRUE	Up	1.520e-10	FALSE
FA2H	1.52121e-10	-2.24089	0.228	0.37	2.53616e-06	3.80687e-10	-2.24089	FALSE	9.41943	TRUE	Down	1.521e-10	FALSE
LIN37	1.55729e-10	-0.0473677	0.351	0.154	2.59632e-06	3.89641e-10	-0.0473677	FALSE	9.40934	TRUE	Down	1.557e-10	FALSE
FBXO27	1.56275e-10	-0.0269804	0.326	0.137	2.60542e-06	3.90931e-10	-0.0269804	FALSE	9.4079	TRUE	Down	1.563e-10	FALSE
ZNF880	1.56533e-10	0.0941792	0.308	0.128	2.60971e-06	3.91499e-10	0.0941792	FALSE	9.40727	TRUE	Up	1.565e-10	FALSE
SFPQ	1.57693e-10	-0.0237786	0.502	0.244	2.62906e-06	3.94324e-10	-0.0237786	FALSE	9.40415	TRUE	Down	1.577e-10	FALSE
ZNF521	1.5776e-10	-1.98128	0.169	0.327	2.63018e-06	3.94416e-10	-1.98128	FALSE	9.40405	TRUE	Down	1.578e-10	FALSE
INTS9	1.58453e-10	0.0549075	0.338	0.146	2.64172e-06	3.9607e-10	0.0549075	FALSE	9.40223	TRUE	Up	1.585e-10	FALSE
LAMTOR1	1.59081e-10	0.215591	0.612	0.323	2.65219e-06	3.97562e-10	0.215591	FALSE	9.40059	TRUE	Up	1.591e-10	FALSE
BBS4	1.5939e-10	0.277269	0.342	0.153	2.65735e-06	3.98258e-10	0.277269	FALSE	9.39984	TRUE	Up	1.594e-10	FALSE
POLR2B	1.59504e-10	0.144116	0.483	0.24	2.65924e-06	3.98465e-10	0.144116	FALSE	9.39961	TRUE	Up	1.595e-10	FALSE
RNF8	1.59658e-10	0.166734	0.52	0.264	2.66182e-06	3.98774e-10	0.166734	FALSE	9.39927	TRUE	Up	1.597e-10	FALSE
SLC52A2	1.59848e-10	0.279439	0.317	0.134	2.66498e-06	3.9917e-10	0.279439	FALSE	9.39884	TRUE	Up	1.598e-10	FALSE
XRCC4	1.60178e-10	1.3312	0.114	0.025	2.67049e-06	3.99918e-10	1.3312	FALSE	9.39803	TRUE	Up	1.602e-10	FALSE
TXLNG	1.611e-10	0.266187	0.508	0.263	2.68587e-06	4.02142e-10	0.266187	FALSE	9.39562	TRUE	Up	1.611e-10	TRUE	X
ZNF326	1.61965e-10	0.284086	0.563	0.293	2.70029e-06	4.04222e-10	0.284086	FALSE	9.39338	TRUE	Up	1.620e-10	FALSE
FAM166C	1.62367e-10	2.06138	0.068	0.007	2.70699e-06	4.05147e-10	2.06138	FALSE	9.39239	TRUE	Up	1.624e-10	FALSE
AGGF1	1.63545e-10	0.230283	0.609	0.323	2.72662e-06	4.08007e-10	0.230283	FALSE	9.38933	TRUE	Up	1.635e-10	FALSE
KRT10	1.63815e-10	0.242975	0.2	0.068	2.73113e-06	4.08602e-10	0.242975	FALSE	9.3887	TRUE	Up	1.638e-10	FALSE
USP25	1.63946e-10	0.210301	0.486	0.245	2.73331e-06	4.08848e-10	0.210301	FALSE	9.38844	TRUE	Up	1.639e-10	FALSE
MIER3	1.64533e-10	0.438828	0.326	0.143	2.74309e-06	4.10233e-10	0.438828	FALSE	9.38697	TRUE	Up	1.645e-10	FALSE
CPA4	1.65166e-10	2.28904	0.071	0.008	2.75365e-06	4.11732e-10	2.28904	FALSE	9.38539	TRUE	Up	1.652e-10	FALSE
MIER1	1.65695e-10	0.262947	0.529	0.273	2.76247e-06	4.12971e-10	0.262947	FALSE	9.38408	TRUE	Up	1.657e-10	FALSE
ZCCHC8	1.66011e-10	0.402608	0.298	0.126	2.76774e-06	4.13599e-10	0.402608	FALSE	9.38342	TRUE	Up	1.660e-10	FALSE
PHETA1	1.66012e-10	0.510072	0.151	0.043	2.76774e-06	4.13599e-10	0.510072	FALSE	9.38342	TRUE	Up	1.660e-10	FALSE
RAI1	1.66068e-10	0.279689	0.643	0.345	2.76869e-06	4.13661e-10	0.279689	FALSE	9.38336	TRUE	Up	1.661e-10	FALSE
ZNF839	1.68597e-10	0.399095	0.292	0.122	2.81085e-06	4.19879e-10	0.399095	FALSE	9.37688	TRUE	Up	1.686e-10	FALSE
SYNJ1	1.70234e-10	0.0303201	0.649	0.346	2.83814e-06	4.23872e-10	0.0303201	FALSE	9.37277	TRUE	Up	1.702e-10	FALSE
ANO10	1.71484e-10	0.22258	0.437	0.209	2.85898e-06	4.26903e-10	0.22258	FALSE	9.36967	TRUE	Up	1.715e-10	FALSE
ABT1	1.73168e-10	0.987855	0.148	0.042	2.88705e-06	4.3101e-10	0.987855	FALSE	9.36551	TRUE	Up	1.732e-10	FALSE
ARHGAP32	1.73272e-10	0.178426	0.382	0.174	2.88879e-06	4.31187e-10	0.178426	FALSE	9.36533	TRUE	Up	1.733e-10	FALSE
HSPA9	1.73685e-10	0.0775257	0.36	0.16	2.89567e-06	4.32131e-10	0.0775257	FALSE	9.36438	TRUE	Up	1.737e-10	FALSE
CORO1C	1.73816e-10	0.320741	0.535	0.275	2.89785e-06	4.32373e-10	0.320741	FALSE	9.36414	TRUE	Up	1.738e-10	FALSE
KIF2A	1.74055e-10	0.324549	0.615	0.34	2.90185e-06	4.32845e-10	0.324549	FALSE	9.36367	TRUE	Up	1.741e-10	FALSE
GRIN3A	1.74073e-10	0.791486	0.28	0.119	2.90214e-06	4.32845e-10	0.791486	FALSE	9.36367	TRUE	Up	1.741e-10	FALSE
PPFIA3	1.75897e-10	0.266113	0.554	0.29	2.93256e-06	4.37297e-10	0.266113	FALSE	9.35922	TRUE	Up	1.759e-10	FALSE
UMAD1	1.77116e-10	0.292418	0.348	0.156	2.95288e-06	4.40242e-10	0.292418	FALSE	9.35631	TRUE	Up	1.771e-10	FALSE
MSRB2	1.79519e-10	0.0187854	0.557	0.285	2.99294e-06	4.46129e-10	0.0187854	FALSE	9.35054	TRUE	Up	1.795e-10	FALSE
DHX57	1.80561e-10	0.161903	0.357	0.159	3.01031e-06	4.48631e-10	0.161903	FALSE	9.34811	TRUE	Up	1.806e-10	FALSE
ZNF576	1.81346e-10	-0.113847	0.354	0.154	3.02341e-06	4.50496e-10	-0.113847	FALSE	9.34631	TRUE	Down	1.813e-10	FALSE
POLR2H	1.82785e-10	0.325542	0.578	0.311	3.0474e-06	4.53984e-10	0.325542	FALSE	9.34296	TRUE	Up	1.828e-10	FALSE
PABPC1L	1.83694e-10	0.128831	0.292	0.122	3.06255e-06	4.56152e-10	0.128831	FALSE	9.34089	TRUE	Up	1.837e-10	FALSE
SIN3B	1.84207e-10	0.402058	0.815	0.543	3.07111e-06	4.57339e-10	0.402058	FALSE	9.33976	TRUE	Up	1.842e-10	FALSE
NKAPD1	1.8464e-10	0.207132	0.28	0.115	3.07832e-06	4.58325e-10	0.207132	FALSE	9.33883	TRUE	Up	1.846e-10	FALSE
ZSCAN20	1.85871e-10	0.00276421	0.237	0.088	3.09885e-06	4.61292e-10	0.00276421	FALSE	9.33602	TRUE	Up	1.859e-10	FALSE
GPAM	1.87126e-10	0.512982	0.166	0.051	3.11977e-06	4.64317e-10	0.512982	FALSE	9.33319	TRUE	Up	1.871e-10	FALSE
UTP6	1.88949e-10	0.164501	0.563	0.288	3.15016e-06	4.6875e-10	0.164501	FALSE	9.32906	TRUE	Up	1.889e-10	FALSE
RINT1	1.89136e-10	0.0785824	0.446	0.216	3.15327e-06	4.69122e-10	0.0785824	FALSE	9.32871	TRUE	Up	1.891e-10	FALSE
CYP51A1	1.89435e-10	0.0999005	0.535	0.269	3.15826e-06	4.69773e-10	0.0999005	FALSE	9.32811	TRUE	Up	1.894e-10	FALSE
MYLIP	1.90217e-10	0.441917	0.271	0.11	3.1713e-06	4.71622e-10	0.441917	FALSE	9.32641	TRUE	Up	1.902e-10	FALSE
MAPK14	1.90661e-10	0.257744	0.538	0.278	3.17871e-06	4.72633e-10	0.257744	FALSE	9.32548	TRUE	Up	1.907e-10	FALSE
HNRNPD	1.90765e-10	0.278181	0.606	0.327	3.18044e-06	4.72715e-10	0.278181	FALSE	9.3254	TRUE	Up	1.908e-10	FALSE
MSANTD3	1.90768e-10	0.321802	0.545	0.284	3.18048e-06	4.72715e-10	0.321802	FALSE	9.3254	TRUE	Up	1.908e-10	FALSE
SGCB	1.91712e-10	0.106385	0.612	0.317	3.19622e-06	4.74962e-10	0.106385	FALSE	9.32334	TRUE	Up	1.917e-10	FALSE
CES2	1.92282e-10	0.23779	0.286	0.118	3.20573e-06	4.76284e-10	0.23779	FALSE	9.32213	TRUE	Up	1.923e-10	FALSE
PROSER1	1.92976e-10	-0.0122198	0.289	0.118	3.2173e-06	4.77911e-10	-0.0122198	FALSE	9.32065	TRUE	Down	1.930e-10	FALSE
TMED2	1.94797e-10	0.223906	0.311	0.132	3.24766e-06	4.82328e-10	0.223906	FALSE	9.31666	TRUE	Up	1.948e-10	FALSE
DYNLRB1	1.94859e-10	0.3951	0.723	0.473	3.24869e-06	4.82388e-10	0.3951	FALSE	9.3166	TRUE	Up	1.949e-10	FALSE
CCDC191	1.95616e-10	0.189363	0.265	0.105	3.26131e-06	4.8417e-10	0.189363	FALSE	9.315	TRUE	Up	1.956e-10	FALSE
NIPSNAP1	1.9595e-10	0.187229	0.612	0.32	3.26687e-06	4.84902e-10	0.187229	FALSE	9.31435	TRUE	Up	1.959e-10	FALSE
TIMMDC1	1.96057e-10	0.349578	0.529	0.272	3.26866e-06	4.85074e-10	0.349578	FALSE	9.31419	TRUE	Up	1.961e-10	FALSE
MTX1	1.97969e-10	0.267832	0.225	0.084	3.30054e-06	4.8971e-10	0.267832	FALSE	9.31006	TRUE	Up	1.980e-10	FALSE
SELENOT	2.01245e-10	0.117393	0.32	0.137	3.35516e-06	4.9772e-10	0.117393	FALSE	9.30301	TRUE	Up	2.012e-10	FALSE
DGKG	2.01625e-10	-2.15206	0.191	0.339	3.36149e-06	4.98562e-10	-2.15206	FALSE	9.30228	TRUE	Down	2.016e-10	FALSE
SEZ6L	2.02478e-10	0.267356	0.708	0.398	3.3757e-06	5.00575e-10	0.267356	FALSE	9.30053	TRUE	Up	2.025e-10	FALSE
ADM	2.02755e-10	0.789301	0.157	0.047	3.38033e-06	5.01165e-10	0.789301	FALSE	9.30002	TRUE	Up	2.028e-10	FALSE
KIAA2026	2.02947e-10	0.289249	0.609	0.333	3.38354e-06	5.01543e-10	0.289249	FALSE	9.29969	TRUE	Up	2.029e-10	FALSE
ANKRD39	2.03762e-10	0.475236	0.185	0.06	3.39712e-06	5.0346e-10	0.475236	FALSE	9.29803	TRUE	Up	2.038e-10	FALSE
GLDC	2.05008e-10	1.43522	0.089	0.015	3.4179e-06	5.06442e-10	1.43522	FALSE	9.29547	TRUE	Up	2.050e-10	FALSE
GSTM3	2.05547e-10	0.10237	0.48	0.235	3.42689e-06	5.07677e-10	0.10237	FALSE	9.29441	TRUE	Up	2.055e-10	FALSE
SLC41A3	2.06683e-10	0.306141	0.554	0.283	3.44582e-06	5.10384e-10	0.306141	FALSE	9.2921	TRUE	Up	2.067e-10	FALSE
TRAF2	2.07162e-10	0.342868	0.378	0.173	3.45381e-06	5.11469e-10	0.342868	FALSE	9.29118	TRUE	Up	2.072e-10	FALSE
FGGY	2.08014e-10	1.17906	0.114	0.025	3.46801e-06	5.13474e-10	1.17906	FALSE	9.28948	TRUE	Up	2.080e-10	FALSE
MTHFD1L	2.09856e-10	-0.125108	0.566	0.28	3.49872e-06	5.17922e-10	-0.125108	FALSE	9.28574	TRUE	Down	2.099e-10	FALSE
UBL5	2.10147e-10	0.0549657	0.292	0.12	3.50358e-06	5.18541e-10	0.0549657	FALSE	9.28522	TRUE	Up	2.101e-10	FALSE
FKBP10	2.1023e-10	0.664412	0.135	0.036	3.50495e-06	5.18645e-10	0.664412	FALSE	9.28513	TRUE	Up	2.102e-10	FALSE
CRY1	2.10605e-10	0.097388	0.298	0.126	3.51121e-06	5.19472e-10	0.097388	FALSE	9.28444	TRUE	Up	2.106e-10	FALSE
IQCG	2.11053e-10	0.432001	0.2	0.069	3.51868e-06	5.20476e-10	0.432001	FALSE	9.2836	TRUE	Up	2.111e-10	FALSE
NDUFA3	2.11898e-10	0.401972	0.754	0.513	3.53277e-06	5.22461e-10	0.401972	FALSE	9.28195	TRUE	Up	2.119e-10	FALSE
KATNB1	2.14737e-10	0.158161	0.465	0.23	3.58009e-06	5.29357e-10	0.158161	FALSE	9.27625	TRUE	Up	2.147e-10	FALSE
PDGFRA	2.16917e-10	1.59685	0.089	0.015	3.61643e-06	5.34629e-10	1.59685	FALSE	9.27195	TRUE	Up	2.169e-10	FALSE
MUC20	2.18843e-10	0.222847	0.618	0.329	3.64855e-06	5.39274e-10	0.222847	FALSE	9.26819	TRUE	Up	2.188e-10	FALSE
PGAP2	2.19145e-10	0.426942	0.572	0.311	3.65358e-06	5.39914e-10	0.426942	FALSE	9.26768	TRUE	Up	2.191e-10	FALSE
TMEM240	2.20591e-10	0.256682	0.708	0.408	3.67769e-06	5.43372e-10	0.256682	FALSE	9.2649	TRUE	Up	2.206e-10	FALSE
CIAO3	2.23165e-10	0.275965	0.508	0.263	3.72061e-06	5.49608e-10	0.275965	FALSE	9.25995	TRUE	Up	2.232e-10	FALSE
ZNF182	2.24251e-10	0.0921183	0.36	0.161	3.73871e-06	5.52177e-10	0.0921183	FALSE	9.25792	TRUE	Up	2.243e-10	TRUE	X
EFEMP1	2.25275e-10	0.671973	0.142	0.039	3.75578e-06	5.54592e-10	0.671973	FALSE	9.25603	TRUE	Up	2.253e-10	FALSE
ZNF407	2.2617e-10	0.238754	0.489	0.247	3.7707e-06	5.56689e-10	0.238754	FALSE	9.25439	TRUE	Up	2.262e-10	FALSE
GSDMB	2.26239e-10	0.0653951	0.305	0.127	3.77186e-06	5.56754e-10	0.0653951	FALSE	9.25434	TRUE	Up	2.262e-10	FALSE
BCL7A	2.26415e-10	0.0737436	0.4	0.183	3.7748e-06	5.57081e-10	0.0737436	FALSE	9.25408	TRUE	Up	2.264e-10	FALSE
USP32	2.27136e-10	0.338629	0.64	0.348	3.7868e-06	5.58746e-10	0.338629	FALSE	9.25279	TRUE	Up	2.271e-10	FALSE
GPATCH2	2.29759e-10	0.283858	0.394	0.186	3.83055e-06	5.65092e-10	0.283858	FALSE	9.24788	TRUE	Up	2.298e-10	FALSE
ZNF720	2.3031e-10	1.21677	0.089	0.015	3.83972e-06	5.66337e-10	1.21677	FALSE	9.24692	TRUE	Up	2.303e-10	FALSE
SPTSSB	2.31731e-10	0.228533	0.265	0.105	3.86342e-06	5.69724e-10	0.228533	FALSE	9.24434	TRUE	Up	2.317e-10	FALSE
SUMO4	2.33759e-10	1.25269	0.145	0.041	3.89723e-06	5.74599e-10	1.25269	FALSE	9.24063	TRUE	Up	2.338e-10	FALSE
ZNF30	2.33962e-10	0.0688863	0.243	0.093	3.90061e-06	5.74988e-10	0.0688863	FALSE	9.24034	TRUE	Up	2.340e-10	FALSE
CHRD	2.34879e-10	-2.4994	0.114	0.268	3.91591e-06	5.77134e-10	-2.4994	FALSE	9.23872	TRUE	Down	2.349e-10	FALSE
SRSF7	2.35604e-10	0.231495	0.508	0.249	3.92799e-06	5.78804e-10	0.231495	FALSE	9.23747	TRUE	Up	2.356e-10	FALSE
PSMD12	2.35657e-10	0.115354	0.594	0.315	3.92888e-06	5.78824e-10	0.115354	FALSE	9.23745	TRUE	Up	2.357e-10	FALSE
PHKG1	2.36344e-10	0.528056	0.16	0.048	3.94033e-06	5.80401e-10	0.528056	FALSE	9.23627	TRUE	Up	2.363e-10	FALSE
CAMK2N1	2.38306e-10	0.436422	0.84	0.601	3.97304e-06	5.85106e-10	0.436422	FALSE	9.23277	TRUE	Up	2.383e-10	FALSE
CHML	2.38403e-10	0.381767	0.194	0.066	3.97465e-06	5.85232e-10	0.381767	FALSE	9.23267	TRUE	Up	2.384e-10	FALSE
MLX	2.38652e-10	0.111894	0.452	0.216	3.9788e-06	5.85732e-10	0.111894	FALSE	9.2323	TRUE	Up	2.387e-10	FALSE
SF3B4	2.39683e-10	0.0726189	0.28	0.113	3.99599e-06	5.8815e-10	0.0726189	FALSE	9.23051	TRUE	Up	2.397e-10	FALSE
RDH12	2.41493e-10	1.51716	0.102	0.02	4.02616e-06	5.92478e-10	1.51716	FALSE	9.22733	TRUE	Up	2.415e-10	FALSE
PCBP3	2.41837e-10	-2.23843	0.185	0.332	4.0319e-06	5.9321e-10	-2.23843	FALSE	9.22679	TRUE	Down	2.418e-10	FALSE
DHX8	2.43321e-10	0.1681	0.465	0.226	4.05665e-06	5.96697e-10	0.1681	FALSE	9.22425	TRUE	Up	2.433e-10	FALSE
NDUFAF2	2.43351e-10	0.21308	0.4	0.187	4.05715e-06	5.96697e-10	0.21308	FALSE	9.22425	TRUE	Up	2.434e-10	FALSE
TRIM23	2.43713e-10	0.229996	0.591	0.312	4.06318e-06	5.9747e-10	0.229996	FALSE	9.22368	TRUE	Up	2.437e-10	FALSE
PHF23	2.44141e-10	0.140573	0.385	0.177	4.07031e-06	5.98405e-10	0.140573	FALSE	9.223	TRUE	Up	2.441e-10	FALSE
GSR	2.44857e-10	0.210801	0.505	0.26	4.08225e-06	6.00045e-10	0.210801	FALSE	9.22182	TRUE	Up	2.449e-10	FALSE
LRRC75B	2.44946e-10	0.191095	0.443	0.215	4.08374e-06	6.00151e-10	0.191095	FALSE	9.22174	TRUE	Up	2.449e-10	FALSE
GAS6	2.51064e-10	0.465781	0.649	0.41	4.18574e-06	6.15023e-10	0.465781	FALSE	9.21111	TRUE	Up	2.511e-10	FALSE
YIPF2	2.51807e-10	0.0858374	0.391	0.181	4.19812e-06	6.16726e-10	0.0858374	FALSE	9.20991	TRUE	Up	2.518e-10	FALSE
NIN	2.52274e-10	0.163475	0.594	0.313	4.20591e-06	6.17753e-10	0.163475	FALSE	9.20919	TRUE	Up	2.523e-10	FALSE
SBDS	2.53084e-10	0.0186962	0.274	0.109	4.21942e-06	6.19618e-10	0.0186962	FALSE	9.20788	TRUE	Up	2.531e-10	FALSE
PPP1R15A	2.5527e-10	0.0502205	0.283	0.115	4.25586e-06	6.24851e-10	0.0502205	FALSE	9.20422	TRUE	Up	2.553e-10	FALSE
CYBA	2.55864e-10	0.523169	0.212	0.077	4.26576e-06	6.26186e-10	0.523169	FALSE	9.2033	TRUE	Up	2.559e-10	FALSE
GMCL1	2.57744e-10	0.355147	0.243	0.093	4.29711e-06	6.30668e-10	0.355147	FALSE	9.2002	TRUE	Up	2.577e-10	FALSE
PGBD2	2.57987e-10	0.343676	0.243	0.093	4.30115e-06	6.3114e-10	0.343676	FALSE	9.19987	TRUE	Up	2.580e-10	FALSE
RGS7BP	2.59028e-10	0.140213	0.526	0.264	4.31852e-06	6.33569e-10	0.140213	FALSE	9.19821	TRUE	Up	2.590e-10	FALSE
HAUS2	2.59447e-10	0.0805477	0.277	0.112	4.3255e-06	6.34472e-10	0.0805477	FALSE	9.19759	TRUE	Up	2.594e-10	FALSE
TOM1L1	2.62566e-10	0.52103	0.258	0.104	4.3775e-06	6.41977e-10	0.52103	FALSE	9.19248	TRUE	Up	2.626e-10	FALSE
PNPLA6	2.63633e-10	0.346554	0.742	0.452	4.39529e-06	6.44464e-10	0.346554	FALSE	9.1908	TRUE	Up	2.636e-10	FALSE
PA2G4	2.65729e-10	0.198514	0.428	0.201	4.43023e-06	6.49464e-10	0.198514	FALSE	9.18745	TRUE	Up	2.657e-10	FALSE
SLC9A8	2.67216e-10	0.22034	0.292	0.121	4.45503e-06	6.52976e-10	0.22034	FALSE	9.1851	TRUE	Up	2.672e-10	FALSE
CDK5R1	2.68959e-10	0.2876	0.714	0.397	4.48408e-06	6.57109e-10	0.2876	FALSE	9.18236	TRUE	Up	2.690e-10	FALSE
SNX16	2.69136e-10	0.122635	0.237	0.089	4.48704e-06	6.57418e-10	0.122635	FALSE	9.18216	TRUE	Up	2.691e-10	FALSE
TIRAP	2.69201e-10	0.426781	0.166	0.051	4.48812e-06	6.57451e-10	0.426781	FALSE	9.18214	TRUE	Up	2.692e-10	FALSE
RAB35	2.70079e-10	-0.00696054	0.495	0.247	4.50276e-06	6.59471e-10	-0.00696054	FALSE	9.1808	TRUE	Down	2.701e-10	FALSE
MAP2K5	2.70373e-10	0.208742	0.452	0.221	4.50767e-06	6.60064e-10	0.208742	FALSE	9.18041	TRUE	Up	2.704e-10	FALSE
TRAF3IP1	2.70477e-10	0.197203	0.489	0.24	4.50939e-06	6.60191e-10	0.197203	FALSE	9.18033	TRUE	Up	2.705e-10	FALSE
PLXDC1	2.70657e-10	0.362351	0.289	0.121	4.5124e-06	6.60506e-10	0.362351	FALSE	9.18012	TRUE	Up	2.707e-10	FALSE
DDX21	2.70821e-10	0.518722	0.305	0.131	4.51512e-06	6.6078e-10	0.518722	FALSE	9.17994	TRUE	Up	2.708e-10	FALSE
ISCA2	2.71993e-10	0.709416	0.182	0.06	4.53466e-06	6.63513e-10	0.709416	FALSE	9.17815	TRUE	Up	2.720e-10	FALSE
RNF146	2.73468e-10	0.187763	0.618	0.328	4.55926e-06	6.66986e-10	0.187763	FALSE	9.17588	TRUE	Up	2.735e-10	FALSE
KIF1C	2.7429e-10	0.243814	0.585	0.31	4.57296e-06	6.68863e-10	0.243814	FALSE	9.17466	TRUE	Up	2.743e-10	FALSE
CNTFR	2.7532e-10	0.319063	0.437	0.215	4.59013e-06	6.71249e-10	0.319063	FALSE	9.17312	TRUE	Up	2.753e-10	FALSE
AP3M1	2.76182e-10	-0.0352941	0.317	0.134	4.60451e-06	6.73224e-10	-0.0352941	FALSE	9.17184	TRUE	Down	2.762e-10	FALSE
CALB1	2.77124e-10	1.04816	0.105	0.022	4.62022e-06	6.75392e-10	1.04816	FALSE	9.17044	TRUE	Up	2.771e-10	FALSE
SERPING1	2.80145e-10	0.541582	0.2	0.071	4.67058e-06	6.82625e-10	0.541582	FALSE	9.16582	TRUE	Up	2.801e-10	FALSE
TRAF3IP2	2.80768e-10	1.87831	0.098	0.019	4.68097e-06	6.83986e-10	1.87831	FALSE	9.16495	TRUE	Up	2.808e-10	FALSE
DAGLB	2.8081e-10	-0.096936	0.428	0.203	4.68166e-06	6.83986e-10	-0.096936	FALSE	9.16495	TRUE	Down	2.808e-10	FALSE
TRIM47	2.81073e-10	0.320366	0.302	0.127	4.68605e-06	6.84497e-10	0.320366	FALSE	9.16463	TRUE	Up	2.811e-10	FALSE
ZNF592	2.81436e-10	0.324412	0.535	0.279	4.6921e-06	6.85251e-10	0.324412	FALSE	9.16415	TRUE	Up	2.814e-10	FALSE
MARVELD1	2.8175e-10	0.852865	0.157	0.047	4.69734e-06	6.85887e-10	0.852865	FALSE	9.16375	TRUE	Up	2.818e-10	FALSE
INHA	2.82489e-10	0.597379	0.268	0.109	4.70966e-06	6.87466e-10	0.597379	FALSE	9.16275	TRUE	Up	2.825e-10	FALSE
HNRNPL	2.82505e-10	0.243777	0.588	0.303	4.70993e-06	6.87466e-10	0.243777	FALSE	9.16275	TRUE	Up	2.825e-10	FALSE
TMEM107	2.84183e-10	0.731659	0.215	0.078	4.73789e-06	6.91416e-10	0.731659	FALSE	9.16026	TRUE	Up	2.842e-10	FALSE
EXOG	2.85543e-10	0.0371257	0.262	0.103	4.76057e-06	6.94594e-10	0.0371257	FALSE	9.15827	TRUE	Up	2.855e-10	FALSE
NRSN2	2.90975e-10	0.133116	0.674	0.368	4.85113e-06	7.07674e-10	0.133116	FALSE	9.15017	TRUE	Up	2.910e-10	FALSE
GP6	2.92107e-10	0.661349	0.218	0.081	4.87e-06	7.10293e-10	0.661349	FALSE	9.14856	TRUE	Up	2.921e-10	FALSE
COA6	2.92547e-10	-0.120253	0.335	0.144	4.87735e-06	7.1123e-10	-0.120253	FALSE	9.14799	TRUE	Down	2.925e-10	FALSE
ARFGEF3	2.95594e-10	0.103683	0.56	0.285	4.92814e-06	7.18501e-10	0.103683	FALSE	9.14357	TRUE	Up	2.956e-10	FALSE
DHX9	2.96005e-10	0.374592	0.532	0.283	4.93499e-06	7.19363e-10	0.374592	FALSE	9.14305	TRUE	Up	2.960e-10	FALSE
DARS2	2.98811e-10	0.705993	0.185	0.061	4.98178e-06	7.26046e-10	0.705993	FALSE	9.13904	TRUE	Up	2.988e-10	FALSE
FAM199X	2.99016e-10	0.133391	0.575	0.294	4.98519e-06	7.26407e-10	0.133391	FALSE	9.13882	TRUE	Up	2.990e-10	TRUE	X
ZNF696	2.99345e-10	0.450893	0.28	0.116	4.99067e-06	7.27069e-10	0.450893	FALSE	9.13842	TRUE	Up	2.993e-10	FALSE
PIGV	2.9941e-10	-0.0895807	0.228	0.084	4.99177e-06	7.27091e-10	-0.0895807	FALSE	9.13841	TRUE	Down	2.994e-10	FALSE
PAIP2	3.00039e-10	0.0140077	0.443	0.212	5.00226e-06	7.28426e-10	0.0140077	FALSE	9.13761	TRUE	Up	3.000e-10	FALSE
YEATS2	3.00073e-10	0.31817	0.615	0.341	5.00282e-06	7.28426e-10	0.31817	FALSE	9.13761	TRUE	Up	3.001e-10	FALSE
C18orf21	3.01629e-10	0.445404	0.231	0.088	5.02877e-06	7.32065e-10	0.445404	FALSE	9.13545	TRUE	Up	3.016e-10	FALSE
ATG9A	3.02031e-10	0.119602	0.557	0.287	5.03546e-06	7.32902e-10	0.119602	FALSE	9.13495	TRUE	Up	3.020e-10	FALSE
APPL1	3.03812e-10	0.0735899	0.563	0.288	5.06515e-06	7.37084e-10	0.0735899	FALSE	9.13248	TRUE	Up	3.038e-10	FALSE
ARL6IP5	3.04637e-10	0.156104	0.671	0.388	5.07891e-06	7.38948e-10	0.156104	FALSE	9.13139	TRUE	Up	3.046e-10	FALSE
SETD3	3.05447e-10	0.160756	0.603	0.326	5.09241e-06	7.40772e-10	0.160756	FALSE	9.13032	TRUE	Up	3.054e-10	FALSE
AMD1	3.06102e-10	0.277312	0.326	0.143	5.10334e-06	7.42222e-10	0.277312	FALSE	9.12947	TRUE	Up	3.061e-10	FALSE
ST8SIA5	3.0881e-10	0.0915322	0.437	0.215	5.14848e-06	7.48647e-10	0.0915322	FALSE	9.12572	TRUE	Up	3.088e-10	FALSE
IFT140	3.12799e-10	0.11511	0.449	0.214	5.21499e-06	7.58174e-10	0.11511	FALSE	9.12023	TRUE	Up	3.128e-10	FALSE
DEPP1	3.14416e-10	0.044171	0.169	0.053	5.24195e-06	7.6195e-10	0.044171	FALSE	9.11807	TRUE	Up	3.144e-10	FALSE
PLRG1	3.15484e-10	0.260852	0.554	0.293	5.25975e-06	7.64394e-10	0.260852	FALSE	9.11668	TRUE	Up	3.155e-10	FALSE
YPEL1	3.19089e-10	1.03599	0.218	0.082	5.31986e-06	7.72984e-10	1.03599	FALSE	9.11183	TRUE	Up	3.191e-10	FALSE
PARN	3.19979e-10	0.0917563	0.372	0.171	5.3347e-06	7.74994e-10	0.0917563	FALSE	9.1107	TRUE	Up	3.200e-10	FALSE
SEC24C	3.21621e-10	0.204589	0.529	0.272	5.36207e-06	7.78824e-10	0.204589	FALSE	9.10856	TRUE	Up	3.216e-10	FALSE
PKMYT1	3.22348e-10	1.51777	0.083	0.013	5.37418e-06	7.80437e-10	1.51777	FALSE	9.10766	TRUE	Up	3.223e-10	FALSE
TUBGCP4	3.25818e-10	0.224941	0.314	0.136	5.43203e-06	7.8869e-10	0.224941	FALSE	9.10309	TRUE	Up	3.258e-10	FALSE
DENND2A	3.26169e-10	0.232315	0.391	0.182	5.43788e-06	7.89391e-10	0.232315	FALSE	9.10271	TRUE	Up	3.262e-10	FALSE
UCN	3.27643e-10	0.502738	0.212	0.076	5.46246e-06	7.92809e-10	0.502738	FALSE	9.10083	TRUE	Up	3.276e-10	FALSE
PIM2	3.34327e-10	0.258592	0.314	0.138	5.5739e-06	8.08832e-10	0.258592	FALSE	9.09214	TRUE	Up	3.343e-10	TRUE	X
SAYSD1	3.35183e-10	0.256304	0.209	0.074	5.58817e-06	8.10749e-10	0.256304	FALSE	9.09111	TRUE	Up	3.352e-10	FALSE
TFDP1	3.3583e-10	0.628468	0.28	0.118	5.59896e-06	8.12071e-10	0.628468	FALSE	9.09041	TRUE	Up	3.358e-10	FALSE
DPP7	3.35855e-10	0.382502	0.862	0.63	5.59938e-06	8.12071e-10	0.382502	FALSE	9.09041	TRUE	Up	3.359e-10	FALSE
ZNF318	3.36465e-10	0.345555	0.526	0.274	5.60954e-06	8.13391e-10	0.345555	FALSE	9.0897	TRUE	Up	3.365e-10	FALSE
ZNF441	3.38948e-10	0.287012	0.4	0.189	5.65094e-06	8.19241e-10	0.287012	FALSE	9.08659	TRUE	Up	3.389e-10	FALSE
SUGP2	3.39095e-10	0.365178	0.874	0.618	5.65339e-06	8.19442e-10	0.365178	FALSE	9.08648	TRUE	Up	3.391e-10	FALSE
PSMD1	3.40144e-10	0.183137	0.658	0.364	5.67089e-06	8.21824e-10	0.183137	FALSE	9.08522	TRUE	Up	3.401e-10	FALSE
SDHAF3	3.4054e-10	0.166206	0.215	0.077	5.67749e-06	8.22627e-10	0.166206	FALSE	9.0848	TRUE	Up	3.405e-10	FALSE
PIGW	3.41657e-10	0.641703	0.16	0.049	5.6961e-06	8.25168e-10	0.641703	FALSE	9.08346	TRUE	Up	3.417e-10	FALSE
GPR27	3.41919e-10	0.681912	0.274	0.114	5.70048e-06	8.25495e-10	0.681912	FALSE	9.08329	TRUE	Up	3.419e-10	FALSE
BBS1	3.4192e-10	0.134912	0.658	0.346	5.70049e-06	8.25495e-10	0.134912	FALSE	9.08329	TRUE	Up	3.419e-10	FALSE
TTC3	3.43863e-10	0.397899	0.818	0.556	5.73288e-06	8.30029e-10	0.397899	FALSE	9.08091	TRUE	Up	3.439e-10	FALSE
PLAUR	3.44499e-10	0.187635	0.212	0.076	5.74348e-06	8.31408e-10	0.187635	FALSE	9.08019	TRUE	Up	3.445e-10	FALSE
CHD1	3.4529e-10	0.257114	0.391	0.185	5.75668e-06	8.33163e-10	0.257114	FALSE	9.07927	TRUE	Up	3.453e-10	FALSE
DDA1	3.48099e-10	0.185847	0.409	0.195	5.8035e-06	8.39782e-10	0.185847	FALSE	9.07583	TRUE	Up	3.481e-10	FALSE
TMEM143	3.48984e-10	0.107504	0.274	0.111	5.81826e-06	8.4176e-10	0.107504	FALSE	9.07481	TRUE	Up	3.490e-10	FALSE
DUSP12	3.50652e-10	0.382789	0.277	0.115	5.84606e-06	8.45623e-10	0.382789	FALSE	9.07282	TRUE	Up	3.507e-10	FALSE
ZNF674	3.59427e-10	0.850295	0.163	0.051	5.99236e-06	8.66622e-10	0.850295	FALSE	9.06217	TRUE	Up	3.594e-10	TRUE	X
UFSP2	3.59947e-10	0.31568	0.32	0.138	6.00103e-06	8.67715e-10	0.31568	FALSE	9.06162	TRUE	Up	3.599e-10	FALSE
ALAS1	3.60338e-10	0.267775	0.458	0.224	6.00755e-06	8.68494e-10	0.267775	FALSE	9.06123	TRUE	Up	3.603e-10	FALSE
RNF113A	3.62912e-10	0.0158867	0.249	0.097	6.05047e-06	8.74535e-10	0.0158867	FALSE	9.05822	TRUE	Up	3.629e-10	TRUE	X
BUB3	3.64772e-10	0.228401	0.382	0.175	6.08148e-06	8.78853e-10	0.228401	FALSE	9.05608	TRUE	Up	3.648e-10	FALSE
HMBOX1	3.64921e-10	0.226013	0.665	0.373	6.08395e-06	8.79046e-10	0.226013	FALSE	9.05599	TRUE	Up	3.649e-10	FALSE
MTX3	3.6533e-10	0.225298	0.474	0.234	6.09078e-06	8.79868e-10	0.225298	FALSE	9.05558	TRUE	Up	3.653e-10	FALSE
CCDC107	3.66829e-10	0.261925	0.311	0.136	6.11578e-06	8.83313e-10	0.261925	FALSE	9.05389	TRUE	Up	3.668e-10	FALSE
C19orf18	3.6762e-10	0.22208	0.172	0.055	6.12897e-06	8.85053e-10	0.22208	FALSE	9.05303	TRUE	Up	3.676e-10	FALSE
MBD6	3.72008e-10	0.366747	0.563	0.302	6.20212e-06	8.9545e-10	0.366747	FALSE	9.04796	TRUE	Up	3.720e-10	FALSE
BDP1	3.72305e-10	0.324426	0.738	0.436	6.20706e-06	8.95995e-10	0.324426	FALSE	9.04769	TRUE	Up	3.723e-10	FALSE
SLC16A9	3.72682e-10	-0.125312	0.16	0.048	6.21336e-06	8.96736e-10	-0.125312	FALSE	9.04734	TRUE	Down	3.727e-10	FALSE
DNAJB11	3.7536e-10	0.168316	0.514	0.267	6.25799e-06	9.0293e-10	0.168316	FALSE	9.04435	TRUE	Up	3.754e-10	FALSE
ID4	3.75397e-10	1.08733	0.215	0.084	6.25861e-06	9.0293e-10	1.08733	FALSE	9.04435	TRUE	Up	3.754e-10	FALSE
EZR	3.76532e-10	0.965158	0.135	0.037	6.27753e-06	9.0549e-10	0.965158	FALSE	9.04312	TRUE	Up	3.765e-10	FALSE
MUSTN1	3.76692e-10	0.528041	0.194	0.067	6.28021e-06	9.05707e-10	0.528041	FALSE	9.04301	TRUE	Up	3.767e-10	FALSE
ANAPC10	3.77456e-10	0.260196	0.2	0.069	6.29295e-06	9.07376e-10	0.260196	FALSE	9.04221	TRUE	Up	3.775e-10	FALSE
CENPJ	3.77663e-10	0.129842	0.415	0.197	6.2964e-06	9.07702e-10	0.129842	FALSE	9.04206	TRUE	Up	3.777e-10	FALSE
UBIAD1	3.80503e-10	0.108977	0.372	0.169	6.34374e-06	9.14357e-10	0.108977	FALSE	9.03888	TRUE	Up	3.805e-10	FALSE
HINFP	3.82658e-10	0.401825	0.28	0.117	6.37967e-06	9.19364e-10	0.401825	FALSE	9.03651	TRUE	Up	3.827e-10	FALSE
POMGNT2	3.83962e-10	0.201892	0.394	0.186	6.40142e-06	9.22326e-10	0.201892	FALSE	9.03512	TRUE	Up	3.840e-10	FALSE
SFSWAP	3.84539e-10	0.180212	0.517	0.264	6.41104e-06	9.2354e-10	0.180212	FALSE	9.03454	TRUE	Up	3.845e-10	FALSE
EFL1	3.84908e-10	0.216106	0.222	0.082	6.41719e-06	9.24253e-10	0.216106	FALSE	9.03421	TRUE	Up	3.849e-10	FALSE
CNTNAP3	3.86747e-10	3.03127	0.052	0.003	6.44785e-06	9.28496e-10	3.03127	FALSE	9.03222	TRUE	Up	3.867e-10	FALSE
BAG1	3.87219e-10	0.208914	0.551	0.305	6.45572e-06	9.29456e-10	0.208914	FALSE	9.03177	TRUE	Up	3.872e-10	FALSE
C8orf76	3.87486e-10	0.223343	0.237	0.091	6.46017e-06	9.29924e-10	0.223343	FALSE	9.03155	TRUE	Up	3.875e-10	FALSE
SKP2	3.90273e-10	0.106338	0.305	0.129	6.50664e-06	9.36437e-10	0.106338	FALSE	9.02852	TRUE	Up	3.903e-10	FALSE
BASP1	3.90526e-10	0.320304	0.812	0.538	6.51085e-06	9.3687e-10	0.320304	FALSE	9.02832	TRUE	Up	3.905e-10	FALSE
TAP1	3.94279e-10	0.776786	0.255	0.102	6.57342e-06	9.45697e-10	0.776786	FALSE	9.02425	TRUE	Up	3.943e-10	FALSE
RUBCN	3.94726e-10	0.229477	0.637	0.355	6.58087e-06	9.46592e-10	0.229477	FALSE	9.02384	TRUE	Up	3.947e-10	FALSE
SHANK3	3.98259e-10	0.0768751	0.44	0.214	6.63977e-06	9.54886e-10	0.0768751	FALSE	9.02005	TRUE	Up	3.983e-10	FALSE
PRRX1	3.99798e-10	0.975531	0.108	0.023	6.66544e-06	9.58399e-10	0.975531	FALSE	9.01845	TRUE	Up	3.998e-10	FALSE
GTF2H4	3.99876e-10	0.237335	0.585	0.318	6.66674e-06	9.58407e-10	0.237335	FALSE	9.01845	TRUE	Up	3.999e-10	FALSE
SLC9C2	4.00833e-10	3.17371	0.052	0.003	6.68269e-06	9.60379e-10	3.17371	FALSE	9.01756	TRUE	Up	4.008e-10	FALSE
DPP3	4.00848e-10	0.559008	0.185	0.062	6.68294e-06	9.60379e-10	0.559008	FALSE	9.01756	TRUE	Up	4.008e-10	FALSE
GASK1A	4.05788e-10	0.488535	0.175	0.057	6.7653e-06	9.72034e-10	0.488535	FALSE	9.01232	TRUE	Up	4.058e-10	FALSE
TIMM50	4.06122e-10	0.29868	0.594	0.32	6.77086e-06	9.72652e-10	0.29868	FALSE	9.01204	TRUE	Up	4.061e-10	FALSE
CRYBB3	4.07022e-10	3.02905	0.052	0.003	6.78587e-06	9.74627e-10	3.02905	FALSE	9.01116	TRUE	Up	4.070e-10	FALSE
IFT122	4.07456e-10	0.173528	0.449	0.217	6.7931e-06	9.75484e-10	0.173528	FALSE	9.01078	TRUE	Up	4.075e-10	FALSE
AP5S1	4.09454e-10	0.168592	0.378	0.175	6.82642e-06	9.80086e-10	0.168592	FALSE	9.00874	TRUE	Up	4.095e-10	FALSE
KDM5A	4.13778e-10	0.280155	0.535	0.284	6.89851e-06	9.90252e-10	0.280155	FALSE	9.00425	TRUE	Up	4.138e-10	FALSE
ZNF200	4.14519e-10	0.619178	0.212	0.077	6.91087e-06	9.91842e-10	0.619178	FALSE	9.00356	TRUE	Up	4.145e-10	FALSE
CCNJ	4.15011e-10	0.895794	0.145	0.042	6.91906e-06	9.92833e-10	0.895794	FALSE	9.00312	TRUE	Up	4.150e-10	FALSE
ZNF791	4.15342e-10	0.333271	0.329	0.147	6.92458e-06	9.93441e-10	0.333271	FALSE	9.00286	TRUE	Up	4.153e-10	FALSE
NFYB	4.16568e-10	0.152551	0.348	0.155	6.94503e-06	9.96189e-10	0.152551	FALSE	9.00166	TRUE	Up	4.166e-10	FALSE
RSF1	4.21483e-10	0.137882	0.538	0.28	7.02697e-06	1.00776e-09	0.137882	FALSE	8.99664	TRUE	Up	4.215e-10	FALSE
NUDT19	4.22086e-10	0.310858	0.225	0.082	7.03702e-06	1.00901e-09	0.310858	FALSE	8.9961	TRUE	Up	4.221e-10	FALSE
VPS37A	4.28294e-10	-0.0362492	0.409	0.189	7.14052e-06	1.02366e-09	-0.0362492	FALSE	8.98984	TRUE	Down	4.283e-10	FALSE
BDH2	4.29202e-10	0.0555158	0.332	0.145	7.15565e-06	1.02564e-09	0.0555158	FALSE	8.98901	TRUE	Up	4.292e-10	FALSE
IPO4	4.30052e-10	1.17641	0.095	0.018	7.16983e-06	1.02748e-09	1.17641	FALSE	8.98823	TRUE	Up	4.301e-10	FALSE
ACTR10	4.30935e-10	0.13313	0.643	0.35	7.18456e-06	1.0294e-09	0.13313	FALSE	8.98742	TRUE	Up	4.309e-10	FALSE
ZNF284	4.3137e-10	0.538836	0.185	0.062	7.19179e-06	1.03025e-09	0.538836	FALSE	8.98706	TRUE	Up	4.314e-10	FALSE
MAST4	4.34861e-10	0.170711	0.545	0.286	7.25e-06	1.03839e-09	0.170711	FALSE	8.98364	TRUE	Up	4.349e-10	FALSE
SLC4A10	4.36538e-10	0.22511	0.729	0.407	7.27797e-06	1.0422e-09	0.22511	FALSE	8.98205	TRUE	Up	4.365e-10	FALSE
NDUFA9	4.36909e-10	0.196259	0.572	0.302	7.28414e-06	1.04289e-09	0.196259	FALSE	8.98176	TRUE	Up	4.369e-10	FALSE
TIMP1	4.39838e-10	1.67953	0.08	0.012	7.33297e-06	1.04969e-09	1.67953	FALSE	8.97894	TRUE	Up	4.398e-10	TRUE	X
ANKFN1	4.4218e-10	2.05661	0.077	0.011	7.37203e-06	1.05509e-09	2.05661	FALSE	8.97671	TRUE	Up	4.422e-10	FALSE
MPZ	4.42824e-10	0.369306	0.169	0.054	7.38277e-06	1.05643e-09	0.369306	FALSE	8.97616	TRUE	Up	4.428e-10	FALSE
GP1BB	4.46002e-10	0.13089	0.643	0.35	7.43574e-06	1.06381e-09	0.13089	FALSE	8.97314	TRUE	Up	4.460e-10	FALSE
LYSMD4	4.47155e-10	0.207109	0.385	0.179	7.45497e-06	1.06636e-09	0.207109	FALSE	8.97209	TRUE	Up	4.472e-10	FALSE
MBTD1	4.4981e-10	0.358947	0.415	0.201	7.49924e-06	1.07242e-09	0.358947	FALSE	8.96964	TRUE	Up	4.498e-10	FALSE
RUNDC3A	4.4986e-10	0.333505	0.825	0.564	7.50006e-06	1.07242e-09	0.333505	FALSE	8.96964	TRUE	Up	4.499e-10	FALSE
SUN2	4.50869e-10	-1.28291	0.662	0.648	7.51688e-06	1.07462e-09	-1.28291	FALSE	8.96874	TRUE	Down	4.509e-10	FALSE
DIRAS1	4.51825e-10	0.056464	0.508	0.262	7.53283e-06	1.07655e-09	0.056464	FALSE	8.96797	TRUE	Up	4.518e-10	FALSE
GABBR1	4.51844e-10	0.364767	0.849	0.588	7.53315e-06	1.07655e-09	0.364767	FALSE	8.96797	TRUE	Up	4.518e-10	FALSE
GABRA6	4.52467e-10	-3.16117	0.003	0.117	7.54352e-06	1.07783e-09	-3.16117	FALSE	8.96745	TRUE	Down	4.525e-10	FALSE
ATP6V0A2	4.55363e-10	0.0629958	0.489	0.245	7.59182e-06	1.0845e-09	0.0629958	FALSE	8.96477	TRUE	Up	4.554e-10	FALSE
ZNF18	4.55435e-10	0.447224	0.332	0.152	7.59302e-06	1.0845e-09	0.447224	FALSE	8.96477	TRUE	Up	4.554e-10	FALSE
NSMCE2	4.58478e-10	0.31459	0.44	0.214	7.64375e-06	1.09155e-09	0.31459	FALSE	8.96196	TRUE	Up	4.585e-10	FALSE
RHOB	4.58881e-10	-1.07341	0.778	0.728	7.65046e-06	1.0923e-09	-1.07341	FALSE	8.96166	TRUE	Down	4.589e-10	FALSE
SLC7A7	4.5975e-10	0.401371	0.123	0.031	7.66495e-06	1.09417e-09	0.401371	FALSE	8.96092	TRUE	Up	4.597e-10	FALSE
GOLIM4	4.60351e-10	0.527001	0.338	0.157	7.67497e-06	1.0954e-09	0.527001	FALSE	8.96043	TRUE	Up	4.604e-10	FALSE
USP7	4.6053e-10	0.317675	0.391	0.186	7.67796e-06	1.09562e-09	0.317675	FALSE	8.96034	TRUE	Up	4.605e-10	FALSE
MGAT5B	4.61259e-10	0.169888	0.406	0.197	7.6901e-06	1.09715e-09	0.169888	FALSE	8.95973	TRUE	Up	4.613e-10	FALSE
ATG4C	4.61375e-10	0.170399	0.4	0.188	7.69204e-06	1.09722e-09	0.170399	FALSE	8.9597	TRUE	Up	4.614e-10	FALSE
WDR44	4.61868e-10	0.203997	0.345	0.154	7.70026e-06	1.09819e-09	0.203997	FALSE	8.95932	TRUE	Up	4.619e-10	TRUE	X
RNF25	4.62498e-10	0.24375	0.418	0.203	7.71077e-06	1.09949e-09	0.24375	FALSE	8.95881	TRUE	Up	4.625e-10	FALSE
KMT2B	4.72398e-10	0.252813	0.671	0.375	7.87582e-06	1.12282e-09	0.252813	FALSE	8.94969	TRUE	Up	4.724e-10	FALSE
WDR4	4.75053e-10	0.265834	0.268	0.11	7.92009e-06	1.12892e-09	0.265834	FALSE	8.94734	TRUE	Up	4.751e-10	FALSE
UBAP1L	4.77199e-10	0.240245	0.557	0.297	7.95586e-06	1.13381e-09	0.240245	FALSE	8.94546	TRUE	Up	4.772e-10	FALSE
RADIL	4.78306e-10	0.433033	0.369	0.173	7.97431e-06	1.13623e-09	0.433033	FALSE	8.94453	TRUE	Up	4.783e-10	FALSE
ESD	4.78404e-10	0.0837065	0.468	0.228	7.97595e-06	1.13625e-09	0.0837065	FALSE	8.94452	TRUE	Up	4.784e-10	FALSE
CTC1	4.78914e-10	-0.0392186	0.446	0.217	7.98446e-06	1.13726e-09	-0.0392186	FALSE	8.94414	TRUE	Down	4.789e-10	FALSE
ABHD2	4.81739e-10	0.177276	0.585	0.312	8.03155e-06	1.14375e-09	0.177276	FALSE	8.94167	TRUE	Up	4.817e-10	FALSE
POT1	4.8617e-10	0.370763	0.252	0.1	8.10542e-06	1.15406e-09	0.370763	FALSE	8.93777	TRUE	Up	4.862e-10	FALSE
CCDC50	4.88772e-10	0.379103	0.455	0.23	8.14881e-06	1.16002e-09	0.379103	FALSE	8.93553	TRUE	Up	4.888e-10	FALSE
APAF1	4.89045e-10	0.220291	0.308	0.133	8.15336e-06	1.16046e-09	0.220291	FALSE	8.93537	TRUE	Up	4.890e-10	FALSE
BGN	4.92061e-10	1.18186	0.077	0.011	8.20364e-06	1.1674e-09	1.18186	FALSE	8.93278	TRUE	Up	4.921e-10	TRUE	X
CLDN11	4.95943e-10	-1.9133	0.326	0.448	8.26836e-06	1.17639e-09	-1.9133	FALSE	8.92945	TRUE	Down	4.959e-10	FALSE
C19orf12	4.97952e-10	0.269506	0.563	0.3	8.30185e-06	1.18094e-09	0.269506	FALSE	8.92777	TRUE	Up	4.980e-10	FALSE
PTBP3	4.99954e-10	-0.0860702	0.382	0.173	8.33523e-06	1.18547e-09	-0.0860702	FALSE	8.92611	TRUE	Down	5.000e-10	FALSE
MYDGF	5.00189e-10	0.325994	0.591	0.318	8.33915e-06	1.18581e-09	0.325994	FALSE	8.92599	TRUE	Up	5.002e-10	FALSE
CPSF6	5.01036e-10	0.308757	0.714	0.423	8.35328e-06	1.1876e-09	0.308757	FALSE	8.92533	TRUE	Up	5.010e-10	FALSE
OBSCN	5.0166e-10	-0.198412	0.302	0.127	8.36367e-06	1.18886e-09	-0.198412	FALSE	8.92487	TRUE	Down	5.017e-10	FALSE
LEPR	5.02509e-10	1.35952	0.12	0.03	8.37782e-06	1.19065e-09	1.35952	FALSE	8.92422	TRUE	Up	5.025e-10	FALSE
POLB	5.05597e-10	-0.159956	0.292	0.123	8.42931e-06	1.19775e-09	-0.159956	FALSE	8.92164	TRUE	Down	5.056e-10	FALSE
PEX7	5.07255e-10	0.701663	0.169	0.055	8.45696e-06	1.20145e-09	0.701663	FALSE	8.92029	TRUE	Up	5.073e-10	FALSE
DARS	5.07726e-10	0.306895	0.311	0.137	8.4648e-06	1.20235e-09	0.306895	FALSE	8.91997	TRUE	Up	5.077e-10	FALSE
STUB1	5.10503e-10	0.333294	0.708	0.437	8.51111e-06	1.2087e-09	0.333294	FALSE	8.91768	TRUE	Up	5.105e-10	FALSE
SYF2	5.12009e-10	-0.0306834	0.323	0.141	8.53621e-06	1.21204e-09	-0.0306834	FALSE	8.91648	TRUE	Down	5.120e-10	FALSE
ALKBH7	5.14626e-10	0.0423777	0.446	0.219	8.57984e-06	1.21801e-09	0.0423777	FALSE	8.91435	TRUE	Up	5.146e-10	FALSE
TMLHE	5.15653e-10	0.667559	0.268	0.111	8.59697e-06	1.22022e-09	0.667559	FALSE	8.91356	TRUE	Up	5.157e-10	TRUE	X
ZNF442	5.16779e-10	0.469418	0.114	0.026	8.61574e-06	1.22266e-09	0.469418	FALSE	8.91269	TRUE	Up	5.168e-10	FALSE
APOD	5.17788e-10	-1.95696	0.332	0.454	8.63257e-06	1.22482e-09	-1.95696	FALSE	8.91193	TRUE	Down	5.178e-10	FALSE
MCCC2	5.2533e-10	0.683359	0.246	0.099	8.75831e-06	1.24244e-09	0.683359	FALSE	8.90573	TRUE	Up	5.253e-10	FALSE
NAPRT	5.29164e-10	0.0331529	0.342	0.153	8.82221e-06	1.25127e-09	0.0331529	FALSE	8.90265	TRUE	Up	5.292e-10	FALSE
PMP22	5.29681e-10	-2.0318	0.348	0.456	8.83083e-06	1.25226e-09	-2.0318	FALSE	8.9023	TRUE	Down	5.297e-10	FALSE
ATPAF2	5.33313e-10	0.574918	0.138	0.039	8.8914e-06	1.26062e-09	0.574918	FALSE	8.89942	TRUE	Up	5.333e-10	FALSE
EEA1	5.33923e-10	0.296349	0.486	0.245	8.90156e-06	1.26183e-09	0.296349	FALSE	8.899	TRUE	Up	5.339e-10	FALSE
RALGAPB	5.35778e-10	0.182016	0.474	0.236	8.93248e-06	1.26598e-09	0.182016	FALSE	8.89757	TRUE	Up	5.358e-10	FALSE
SPEG	5.36596e-10	0.202596	0.637	0.346	8.94613e-06	1.26768e-09	0.202596	FALSE	8.89699	TRUE	Up	5.366e-10	FALSE
PYGO2	5.36906e-10	-0.0140946	0.452	0.221	8.9513e-06	1.26818e-09	-0.0140946	FALSE	8.89682	TRUE	Down	5.369e-10	FALSE
POP4	5.38149e-10	0.247749	0.258	0.105	8.97202e-06	1.27089e-09	0.247749	FALSE	8.89589	TRUE	Up	5.381e-10	FALSE
SMIM12	5.38614e-10	0.358549	0.652	0.374	8.97977e-06	1.27175e-09	0.358549	FALSE	8.8956	TRUE	Up	5.386e-10	FALSE
PTPN1	5.44294e-10	0.0810447	0.498	0.254	9.07446e-06	1.28492e-09	0.0810447	FALSE	8.89112	TRUE	Up	5.443e-10	FALSE
RFLNB	5.45286e-10	0.984155	0.092	0.017	9.091e-06	1.28703e-09	0.984155	FALSE	8.89041	TRUE	Up	5.453e-10	FALSE
CLYBL	5.46941e-10	-0.127825	0.24	0.092	9.11859e-06	1.2907e-09	-0.127825	FALSE	8.88917	TRUE	Down	5.469e-10	FALSE
PLK5	5.4772e-10	-0.387124	0.28	0.113	9.13159e-06	1.2923e-09	-0.387124	FALSE	8.88864	TRUE	Down	5.477e-10	FALSE
SPA17	5.49598e-10	0.468982	0.157	0.048	9.1629e-06	1.2965e-09	0.468982	FALSE	8.88723	TRUE	Up	5.496e-10	FALSE
SMAP1	5.51453e-10	0.0620583	0.415	0.199	9.19382e-06	1.30063e-09	0.0620583	FALSE	8.88585	TRUE	Up	5.515e-10	FALSE
SAP30L	5.55718e-10	0.202061	0.338	0.152	9.26493e-06	1.31045e-09	0.202061	FALSE	8.88258	TRUE	Up	5.557e-10	FALSE
ATP8A2	5.5631e-10	0.259735	0.409	0.2	9.2748e-06	1.31161e-09	0.259735	FALSE	8.8822	TRUE	Up	5.563e-10	FALSE
DMWD	5.56767e-10	0.437833	0.806	0.535	9.28242e-06	1.31245e-09	0.437833	FALSE	8.88192	TRUE	Up	5.568e-10	FALSE
SON	5.59513e-10	0.0969742	0.578	0.304	9.32819e-06	1.31868e-09	0.0969742	FALSE	8.87986	TRUE	Up	5.595e-10	FALSE
ASB8	5.62859e-10	0.0236884	0.345	0.156	9.38398e-06	1.32632e-09	0.0236884	FALSE	8.87735	TRUE	Up	5.629e-10	FALSE
SUB1	5.63373e-10	0.108663	0.36	0.164	9.39255e-06	1.32729e-09	0.108663	FALSE	8.87703	TRUE	Up	5.634e-10	FALSE
SUFU	5.65037e-10	0.831697	0.126	0.033	9.4203e-06	1.33096e-09	0.831697	FALSE	8.87583	TRUE	Up	5.650e-10	FALSE
SEC61A1	5.66659e-10	0.346827	0.412	0.202	9.44734e-06	1.33454e-09	0.346827	FALSE	8.87467	TRUE	Up	5.667e-10	FALSE
KLRD1	5.69924e-10	2.88783	0.062	0.006	9.50178e-06	1.34199e-09	2.88783	FALSE	8.87225	TRUE	Up	5.699e-10	FALSE
B4GALT3	5.70156e-10	0.0340436	0.363	0.165	9.50564e-06	1.34229e-09	0.0340436	FALSE	8.87215	TRUE	Up	5.702e-10	FALSE
LRRC59	5.72138e-10	0.0635548	0.289	0.121	9.53868e-06	1.3467e-09	0.0635548	FALSE	8.87073	TRUE	Up	5.721e-10	FALSE
SDE2	5.73443e-10	0.27967	0.212	0.078	9.56044e-06	1.34953e-09	0.27967	FALSE	8.86982	TRUE	Up	5.734e-10	FALSE
ZNF782	5.77654e-10	0.38113	0.277	0.115	9.63066e-06	1.35919e-09	0.38113	FALSE	8.86672	TRUE	Up	5.777e-10	FALSE
ZNF703	5.78419e-10	-0.0186254	0.212	0.076	9.64341e-06	1.36074e-09	-0.0186254	FALSE	8.86622	TRUE	Down	5.784e-10	FALSE
HBA2	5.83397e-10	-5.69968	0.022	0.146	9.7264e-06	1.3722e-09	-5.69968	FALSE	8.86258	TRUE	Down	5.834e-10	FALSE
RBBP9	5.83752e-10	0.130142	0.182	0.06	9.73232e-06	1.37279e-09	0.130142	FALSE	8.8624	TRUE	Up	5.838e-10	FALSE
MAD2L1	5.85527e-10	2.30889	0.071	0.009	9.76191e-06	1.37671e-09	2.30889	FALSE	8.86116	TRUE	Up	5.855e-10	FALSE
TMEM86A	5.91311e-10	0.0501114	0.265	0.106	9.85834e-06	1.39006e-09	0.0501114	FALSE	8.85697	TRUE	Up	5.913e-10	FALSE
GUCY1B1	5.9622e-10	0.284498	0.585	0.324	9.94017e-06	1.40134e-09	0.284498	FALSE	8.85346	TRUE	Up	5.962e-10	FALSE
SERAC1	5.99583e-10	0.207887	0.311	0.133	9.99625e-06	1.40899e-09	0.207887	FALSE	8.85109	TRUE	Up	5.996e-10	FALSE
RHNO1	6.0191e-10	0.696052	0.2	0.072	1.0035e-05	1.4142e-09	0.696052	FALSE	8.84949	TRUE	Up	6.019e-10	FALSE
CHST5	6.02541e-10	0.508584	0.157	0.048	1.00456e-05	1.41542e-09	0.508584	FALSE	8.84911	TRUE	Up	6.025e-10	FALSE
AGO3	6.03598e-10	0.238282	0.6	0.321	1.00632e-05	1.41739e-09	0.238282	FALSE	8.84851	TRUE	Up	6.036e-10	FALSE
TNIP1	6.03599e-10	0.103175	0.363	0.165	1.00632e-05	1.41739e-09	0.103175	FALSE	8.84851	TRUE	Up	6.036e-10	FALSE
CHRDL2	6.04267e-10	3.02438	0.058	0.005	1.00743e-05	1.4187e-09	3.02438	FALSE	8.84811	TRUE	Up	6.043e-10	FALSE
CD8A	6.04565e-10	0.929832	0.126	0.033	1.00793e-05	1.41914e-09	0.929832	FALSE	8.84797	TRUE	Up	6.046e-10	FALSE
CACNB1	6.0609e-10	0.129609	0.545	0.281	1.01047e-05	1.42246e-09	0.129609	FALSE	8.84696	TRUE	Up	6.061e-10	FALSE
TXNRD2	6.09997e-10	0.0289447	0.572	0.298	1.01699e-05	1.43137e-09	0.0289447	FALSE	8.84425	TRUE	Up	6.100e-10	FALSE
ITIH5	6.1218e-10	1.84501	0.068	0.008	1.02063e-05	1.43623e-09	1.84501	FALSE	8.84278	TRUE	Up	6.122e-10	FALSE
PPP1R17	6.12707e-10	2.4368	0.058	0.005	1.02151e-05	1.4372e-09	2.4368	FALSE	8.84248	TRUE	Up	6.127e-10	FALSE
LTBP4	6.13727e-10	0.0944543	0.535	0.27	1.02321e-05	1.43933e-09	0.0944543	FALSE	8.84184	TRUE	Up	6.137e-10	FALSE
VEZT	6.1452e-10	0.2895	0.465	0.238	1.02453e-05	1.44093e-09	0.2895	FALSE	8.84136	TRUE	Up	6.145e-10	FALSE
SRPRB	6.20292e-10	0.322362	0.554	0.294	1.03415e-05	1.4542e-09	0.322362	FALSE	8.83738	TRUE	Up	6.203e-10	FALSE
NKIRAS1	6.23603e-10	0.235743	0.625	0.34	1.03967e-05	1.4617e-09	0.235743	FALSE	8.83514	TRUE	Up	6.236e-10	FALSE
DHRS7B	6.24281e-10	-0.0746627	0.274	0.112	1.0408e-05	1.46302e-09	-0.0746627	FALSE	8.83475	TRUE	Down	6.243e-10	FALSE
PPP5C	6.27013e-10	0.0218108	0.548	0.276	1.04536e-05	1.46916e-09	0.0218108	FALSE	8.83293	TRUE	Up	6.270e-10	FALSE
SENP5	6.28208e-10	0.100359	0.542	0.278	1.04735e-05	1.47169e-09	0.100359	FALSE	8.83218	TRUE	Up	6.282e-10	FALSE
SLC25A30	6.29308e-10	0.351937	0.148	0.043	1.04918e-05	1.474e-09	0.351937	FALSE	8.8315	TRUE	Up	6.293e-10	FALSE
SRM	6.29708e-10	0.226248	0.502	0.253	1.04985e-05	1.47466e-09	0.226248	FALSE	8.83131	TRUE	Up	6.297e-10	FALSE
ANXA7	6.30927e-10	0.392673	0.655	0.382	1.05188e-05	1.47725e-09	0.392673	FALSE	8.83055	TRUE	Up	6.309e-10	FALSE
USP1	6.34979e-10	-0.147736	0.255	0.101	1.05864e-05	1.48647e-09	-0.147736	FALSE	8.82784	TRUE	Down	6.350e-10	FALSE
CTNND2	6.35722e-10	0.15865	0.572	0.307	1.05988e-05	1.48794e-09	0.15865	FALSE	8.82742	TRUE	Up	6.357e-10	FALSE
SNAI2	6.36073e-10	0.82434	0.074	0.01	1.06046e-05	1.48849e-09	0.82434	FALSE	8.82725	TRUE	Up	6.361e-10	FALSE
NEK6	6.37625e-10	0.115516	0.348	0.159	1.06305e-05	1.49185e-09	0.115516	FALSE	8.82628	TRUE	Up	6.376e-10	FALSE
OLFML1	6.39617e-10	0.756615	0.071	0.009	1.06637e-05	1.49624e-09	0.756615	FALSE	8.825	TRUE	Up	6.396e-10	FALSE
TMEM42	6.42575e-10	0.0274226	0.311	0.134	1.0713e-05	1.50283e-09	0.0274226	FALSE	8.82309	TRUE	Up	6.426e-10	FALSE
TRMU	6.42671e-10	0.398731	0.588	0.329	1.07146e-05	1.50283e-09	0.398731	FALSE	8.82309	TRUE	Up	6.427e-10	FALSE
LRRC43	6.44769e-10	1.23911	0.071	0.009	1.07496e-05	1.50747e-09	1.23911	FALSE	8.82175	TRUE	Up	6.448e-10	FALSE
RARS2	6.47319e-10	0.122099	0.354	0.159	1.07921e-05	1.51315e-09	0.122099	FALSE	8.82012	TRUE	Up	6.473e-10	FALSE
XRCC5	6.48987e-10	0.319722	0.354	0.162	1.08199e-05	1.51678e-09	0.319722	FALSE	8.81908	TRUE	Up	6.490e-10	FALSE
MST1	6.50135e-10	0.463535	0.28	0.116	1.08391e-05	1.51918e-09	0.463535	FALSE	8.81839	TRUE	Up	6.501e-10	FALSE
NAAA	6.53457e-10	0.114448	0.44	0.213	1.08944e-05	1.52667e-09	0.114448	FALSE	8.81625	TRUE	Up	6.535e-10	FALSE
CYREN	6.59283e-10	0.138748	0.323	0.143	1.09916e-05	1.54e-09	0.138748	FALSE	8.81248	TRUE	Up	6.593e-10	FALSE
B3GLCT	6.61196e-10	0.344517	0.348	0.161	1.10235e-05	1.54419e-09	0.344517	FALSE	8.8113	TRUE	Up	6.612e-10	FALSE
MYT1	6.61886e-10	-0.0488254	0.557	0.285	1.1035e-05	1.54552e-09	-0.0488254	FALSE	8.81093	TRUE	Down	6.619e-10	FALSE
ZNF707	6.68326e-10	0.262385	0.252	0.1	1.11423e-05	1.56028e-09	0.262385	FALSE	8.8068	TRUE	Up	6.683e-10	FALSE
ZFP41	6.69878e-10	0.0720546	0.44	0.217	1.11682e-05	1.56351e-09	0.0720546	FALSE	8.8059	TRUE	Up	6.699e-10	FALSE
FFAR4	6.69953e-10	2.23424	0.065	0.007	1.11695e-05	1.56351e-09	2.23424	FALSE	8.8059	TRUE	Up	6.700e-10	FALSE
OR2T8	6.71144e-10	1.69912	0.071	0.009	1.11893e-05	1.566e-09	1.69912	FALSE	8.80521	TRUE	Up	6.711e-10	FALSE
WDR90	6.72772e-10	0.538914	0.268	0.112	1.12164e-05	1.56952e-09	0.538914	FALSE	8.80423	TRUE	Up	6.728e-10	FALSE
ATAD2	6.75487e-10	1.255	0.135	0.038	1.12617e-05	1.57556e-09	1.255	FALSE	8.80256	TRUE	Up	6.755e-10	FALSE
PSMB7	6.7606e-10	0.0864518	0.243	0.094	1.12713e-05	1.57662e-09	0.0864518	FALSE	8.80227	TRUE	Up	6.761e-10	FALSE
FBXO40	6.76544e-10	1.08762	0.071	0.009	1.12793e-05	1.57746e-09	1.08762	FALSE	8.80204	TRUE	Up	6.765e-10	FALSE
SEMA6D	6.80976e-10	0.317497	0.329	0.151	1.13532e-05	1.5875e-09	0.317497	FALSE	8.79928	TRUE	Up	6.810e-10	FALSE
ZNF394	6.81168e-10	0.0694227	0.403	0.19	1.13564e-05	1.58766e-09	0.0694227	FALSE	8.79924	TRUE	Up	6.812e-10	FALSE
GPR143	6.83189e-10	0.612267	0.2	0.072	1.13901e-05	1.59206e-09	0.612267	FALSE	8.79804	TRUE	Up	6.832e-10	TRUE	X
EXD2	6.83301e-10	0.158967	0.486	0.252	1.1392e-05	1.59206e-09	0.158967	FALSE	8.79804	TRUE	Up	6.833e-10	FALSE
DHX32	6.84288e-10	0.170823	0.342	0.155	1.14085e-05	1.59407e-09	0.170823	FALSE	8.79749	TRUE	Up	6.843e-10	FALSE
DOP1B	6.89192e-10	-0.181776	0.292	0.121	1.14902e-05	1.6052e-09	-0.181776	FALSE	8.79447	TRUE	Down	6.892e-10	FALSE
HPRT1	6.89472e-10	0.0183875	0.554	0.286	1.14949e-05	1.60557e-09	0.0183875	FALSE	8.79437	TRUE	Up	6.895e-10	TRUE	X
C1GALT1C1	6.91424e-10	0.660221	0.243	0.099	1.15274e-05	1.60982e-09	0.660221	FALSE	8.79322	TRUE	Up	6.914e-10	TRUE	X
UBE2L6	6.95611e-10	0.113091	0.465	0.227	1.15972e-05	1.61928e-09	0.113091	FALSE	8.79068	TRUE	Up	6.956e-10	FALSE
CHMP4A	6.96283e-10	-0.00238053	0.492	0.252	1.16084e-05	1.62055e-09	-0.00238053	FALSE	8.79034	TRUE	Down	6.963e-10	FALSE
POMT2	6.9975e-10	0.165066	0.332	0.148	1.16662e-05	1.62832e-09	0.165066	FALSE	8.78826	TRUE	Up	6.998e-10	FALSE
NMRK1	7.03094e-10	0.579911	0.255	0.104	1.1722e-05	1.63581e-09	0.579911	FALSE	8.78627	TRUE	Up	7.031e-10	FALSE
FBXL3	7.03224e-10	0.358383	0.523	0.276	1.17241e-05	1.63581e-09	0.358383	FALSE	8.78627	TRUE	Up	7.032e-10	FALSE
ELOF1	7.12367e-10	0.104788	0.511	0.262	1.18766e-05	1.65678e-09	0.104788	FALSE	8.78073	TRUE	Up	7.124e-10	FALSE
PSMD7	7.18452e-10	0.183072	0.502	0.261	1.1978e-05	1.67063e-09	0.183072	FALSE	8.77712	TRUE	Up	7.185e-10	FALSE
CEPT1	7.19852e-10	0.342631	0.489	0.253	1.20014e-05	1.67359e-09	0.342631	FALSE	8.77635	TRUE	Up	7.199e-10	FALSE
MB21D2	7.2262e-10	1.05764	0.185	0.065	1.20475e-05	1.67972e-09	1.05764	FALSE	8.77476	TRUE	Up	7.226e-10	FALSE
RPRD2	7.23229e-10	0.089187	0.603	0.322	1.20577e-05	1.68083e-09	0.089187	FALSE	8.77448	TRUE	Up	7.232e-10	FALSE
NUDT8	7.24144e-10	0.179721	0.188	0.064	1.20729e-05	1.68265e-09	0.179721	FALSE	8.77401	TRUE	Up	7.241e-10	FALSE
MAEA	7.24671e-10	0.237723	0.748	0.446	1.20817e-05	1.68357e-09	0.237723	FALSE	8.77377	TRUE	Up	7.247e-10	FALSE
CRYZ	7.2729e-10	0.212506	0.274	0.114	1.21254e-05	1.68936e-09	0.212506	FALSE	8.77228	TRUE	Up	7.273e-10	FALSE
RPA2	7.29591e-10	0.172844	0.2	0.072	1.21637e-05	1.69439e-09	0.172844	FALSE	8.77099	TRUE	Up	7.296e-10	FALSE
ARHGEF3	7.34871e-10	0.0467029	0.415	0.196	1.22518e-05	1.70635e-09	0.0467029	FALSE	8.76793	TRUE	Up	7.349e-10	FALSE
LINS1	7.35025e-10	0.400037	0.317	0.142	1.22543e-05	1.7064e-09	0.400037	FALSE	8.76792	TRUE	Up	7.350e-10	FALSE
ARHGAP10	7.3611e-10	0.708649	0.117	0.029	1.22724e-05	1.70861e-09	0.708649	FALSE	8.76736	TRUE	Up	7.361e-10	FALSE
MT-CYB	7.4442e-10	-0.639795	0.8	0.792	1.2411e-05	1.72759e-09	-0.639795	FALSE	8.76256	TRUE	Down	7.444e-10	FALSE
BBX	7.46112e-10	0.304556	0.314	0.138	1.24392e-05	1.7312e-09	0.304556	FALSE	8.76165	TRUE	Up	7.461e-10	FALSE
RABGAP1L	7.47531e-10	0.324677	0.843	0.584	1.24628e-05	1.73418e-09	0.324677	FALSE	8.76091	TRUE	Up	7.475e-10	FALSE
KLHL17	7.49419e-10	0.38319	0.302	0.132	1.24943e-05	1.73825e-09	0.38319	FALSE	8.75989	TRUE	Up	7.494e-10	FALSE
FAM43B	7.50461e-10	0.154283	0.415	0.2	1.25117e-05	1.74035e-09	0.154283	FALSE	8.75936	TRUE	Up	7.505e-10	FALSE
SMAD5	7.51274e-10	0.224174	0.335	0.152	1.25252e-05	1.74192e-09	0.224174	FALSE	8.75897	TRUE	Up	7.513e-10	FALSE
METTL6	7.53193e-10	0.231792	0.474	0.238	1.25572e-05	1.74606e-09	0.231792	FALSE	8.75794	TRUE	Up	7.532e-10	FALSE
SNRPD1	7.55951e-10	0.384745	0.203	0.073	1.26032e-05	1.75213e-09	0.384745	FALSE	8.75643	TRUE	Up	7.560e-10	FALSE
LYRM9	7.63482e-10	0.247038	0.437	0.215	1.27288e-05	1.76927e-09	0.247038	FALSE	8.75221	TRUE	Up	7.635e-10	FALSE
HS3ST4	7.64337e-10	-3.21477	0.049	0.185	1.2743e-05	1.77093e-09	-3.21477	FALSE	8.7518	TRUE	Down	7.643e-10	FALSE
CPLANE2	7.65331e-10	0.155275	0.129	0.035	1.27596e-05	1.77292e-09	0.155275	FALSE	8.75131	TRUE	Up	7.653e-10	FALSE
GALNT4	7.75236e-10	0.311482	0.145	0.042	1.29247e-05	1.79554e-09	0.311482	FALSE	8.7458	TRUE	Up	7.752e-10	FALSE
ZCCHC2	7.79378e-10	0.443954	0.311	0.137	1.29938e-05	1.80481e-09	0.443954	FALSE	8.74357	TRUE	Up	7.794e-10	FALSE
RSL1D1	7.80854e-10	0.167543	0.172	0.056	1.30184e-05	1.8079e-09	0.167543	FALSE	8.74283	TRUE	Up	7.809e-10	FALSE
TMEM65	7.84059e-10	0.0731892	0.311	0.136	1.30718e-05	1.815e-09	0.0731892	FALSE	8.74112	TRUE	Up	7.841e-10	FALSE
STH	7.88627e-10	0.926632	0.108	0.024	1.3148e-05	1.82524e-09	0.926632	FALSE	8.73868	TRUE	Up	7.886e-10	FALSE
CRYGS	7.92076e-10	0.398694	0.12	0.03	1.32055e-05	1.83289e-09	0.398694	FALSE	8.73686	TRUE	Up	7.921e-10	FALSE
DHX15	7.93701e-10	0.366835	0.646	0.376	1.32326e-05	1.83633e-09	0.366835	FALSE	8.73605	TRUE	Up	7.937e-10	FALSE
ARNT	7.99409e-10	0.240979	0.585	0.314	1.33278e-05	1.8492e-09	0.240979	FALSE	8.73302	TRUE	Up	7.994e-10	FALSE
PPP1R16A	8.00712e-10	0.33051	0.369	0.177	1.33495e-05	1.85188e-09	0.33051	FALSE	8.73239	TRUE	Up	8.007e-10	FALSE
TSR1	8.01756e-10	0.0845625	0.391	0.185	1.33669e-05	1.85396e-09	0.0845625	FALSE	8.7319	TRUE	Up	8.018e-10	FALSE
TIFA	8.0636e-10	0.531286	0.154	0.047	1.34436e-05	1.86427e-09	0.531286	FALSE	8.72949	TRUE	Up	8.064e-10	FALSE
RAD1	8.07078e-10	0.322662	0.283	0.12	1.34556e-05	1.86547e-09	0.322662	FALSE	8.72921	TRUE	Up	8.071e-10	FALSE
PRSS3	8.07169e-10	-0.00907193	0.172	0.056	1.34571e-05	1.86547e-09	-0.00907193	FALSE	8.72921	TRUE	Down	8.072e-10	FALSE
AIDA	8.08866e-10	0.26735	0.298	0.13	1.34854e-05	1.86906e-09	0.26735	FALSE	8.72838	TRUE	Up	8.089e-10	FALSE
PPIG	8.09322e-10	0.272487	0.662	0.364	1.3493e-05	1.86978e-09	0.272487	FALSE	8.72821	TRUE	Up	8.093e-10	FALSE
KHDC1	8.11774e-10	0.459529	0.157	0.048	1.35339e-05	1.87511e-09	0.459529	FALSE	8.72697	TRUE	Up	8.118e-10	FALSE
STK32B	8.14335e-10	1.06599	0.098	0.02	1.35766e-05	1.88068e-09	1.06599	FALSE	8.72568	TRUE	Up	8.143e-10	FALSE
ERAP1	8.18258e-10	0.837181	0.246	0.101	1.3642e-05	1.88941e-09	0.837181	FALSE	8.72367	TRUE	Up	8.183e-10	FALSE
GAS7	8.19006e-10	-1.36598	0.446	0.526	1.36545e-05	1.89079e-09	-1.36598	FALSE	8.72336	TRUE	Down	8.190e-10	FALSE
RNPEP	8.19601e-10	0.448028	0.382	0.179	1.36644e-05	1.89183e-09	0.448028	FALSE	8.72312	TRUE	Up	8.196e-10	FALSE
NPAT	8.2522e-10	0.294211	0.277	0.117	1.37581e-05	1.90446e-09	0.294211	FALSE	8.72023	TRUE	Up	8.252e-10	FALSE
RBMXL1	8.28985e-10	0.417041	0.209	0.077	1.38208e-05	1.9128e-09	0.417041	FALSE	8.71833	TRUE	Up	8.290e-10	FALSE
GAS2L1	8.29149e-10	0.150541	0.397	0.191	1.38236e-05	1.91284e-09	0.150541	FALSE	8.71832	TRUE	Up	8.291e-10	FALSE
AQP3	8.39168e-10	-6.78213	0	0.107	1.39906e-05	1.93526e-09	-6.78213	FALSE	8.71326	TRUE	Down	8.392e-10	FALSE
MAB21L2	8.39168e-10	-6.50202	0	0.107	1.39906e-05	1.93526e-09	-6.50202	FALSE	8.71326	TRUE	Down	8.392e-10	FALSE
SLC39A3	8.42148e-10	0.212065	0.422	0.203	1.40403e-05	1.94178e-09	0.212065	FALSE	8.7118	TRUE	Up	8.421e-10	FALSE
PIGN	8.42739e-10	0.181663	0.323	0.144	1.40501e-05	1.9428e-09	0.181663	FALSE	8.71157	TRUE	Up	8.427e-10	FALSE
TSC1	8.47119e-10	0.182419	0.582	0.319	1.41232e-05	1.95255e-09	0.182419	FALSE	8.7094	TRUE	Up	8.471e-10	FALSE
YIPF5	8.492e-10	0.13457	0.388	0.182	1.41579e-05	1.95699e-09	0.13457	FALSE	8.70841	TRUE	Up	8.492e-10	FALSE
ALG8	8.51725e-10	0.256026	0.274	0.115	1.42e-05	1.96246e-09	0.256026	FALSE	8.7072	TRUE	Up	8.517e-10	FALSE
HEATR5B	8.6047e-10	0.0693998	0.505	0.253	1.43457e-05	1.98225e-09	0.0693998	FALSE	8.70284	TRUE	Up	8.605e-10	FALSE
BYSL	8.66216e-10	-0.149779	0.209	0.076	1.44416e-05	1.99513e-09	-0.149779	FALSE	8.70003	TRUE	Down	8.662e-10	FALSE
TMX4	8.78845e-10	0.304713	0.714	0.435	1.46521e-05	2.02386e-09	0.304713	FALSE	8.69382	TRUE	Up	8.788e-10	FALSE
UBE2B	8.80843e-10	0.26931	0.717	0.415	1.46854e-05	2.0281e-09	0.26931	FALSE	8.69291	TRUE	Up	8.808e-10	FALSE
NEURL2	8.82259e-10	0.152102	0.188	0.064	1.4709e-05	2.031e-09	0.152102	FALSE	8.69229	TRUE	Up	8.823e-10	FALSE
KLK7	8.89714e-10	-5.08704	0.003	0.113	1.48333e-05	2.04779e-09	-5.08704	FALSE	8.68871	TRUE	Down	8.897e-10	FALSE
FAM117B	8.95961e-10	0.287749	0.222	0.085	1.49375e-05	2.0618e-09	0.287749	FALSE	8.68575	TRUE	Up	8.960e-10	FALSE
BLVRA	8.98516e-10	-0.154592	0.323	0.144	1.49801e-05	2.06731e-09	-0.154592	FALSE	8.68459	TRUE	Down	8.985e-10	FALSE
UXS1	9.01238e-10	0.273384	0.431	0.21	1.50254e-05	2.0732e-09	0.273384	FALSE	8.68336	TRUE	Up	9.012e-10	FALSE
CAPN1	9.0418e-10	0.158761	0.655	0.371	1.50745e-05	2.0796e-09	0.158761	FALSE	8.68202	TRUE	Up	9.042e-10	FALSE
CNP	9.07887e-10	-2.07629	0.622	0.626	1.51363e-05	2.08775e-09	-2.07629	FALSE	8.68032	TRUE	Down	9.079e-10	FALSE
MCL1	9.08465e-10	0.22295	0.548	0.292	1.51459e-05	2.08871e-09	0.22295	FALSE	8.68012	TRUE	Up	9.085e-10	FALSE
PLEKHD1	9.10395e-10	-4.78528	0.022	0.144	1.51781e-05	2.09277e-09	-4.78528	FALSE	8.67928	TRUE	Down	9.104e-10	FALSE
MSRA	9.27635e-10	-1.51836	0.578	0.59	1.54655e-05	2.13202e-09	-1.51836	FALSE	8.67121	TRUE	Down	9.276e-10	FALSE
TANC2	9.30136e-10	0.397919	0.785	0.514	1.55072e-05	2.13739e-09	0.397919	FALSE	8.67012	TRUE	Up	9.301e-10	FALSE
VWA8	9.30351e-10	0.0985312	0.532	0.267	1.55108e-05	2.1375e-09	0.0985312	FALSE	8.67009	TRUE	Up	9.304e-10	FALSE
ZNF563	9.32037e-10	0.0910986	0.191	0.066	1.55389e-05	2.14099e-09	0.0910986	FALSE	8.66939	TRUE	Up	9.320e-10	FALSE
CPE	9.37082e-10	0.350714	0.905	0.709	1.5623e-05	2.15219e-09	0.350714	FALSE	8.66712	TRUE	Up	9.371e-10	FALSE
ORAI3	9.43089e-10	0.454815	0.123	0.032	1.57232e-05	2.16561e-09	0.454815	FALSE	8.66442	TRUE	Up	9.431e-10	FALSE
IGBP1	9.4572e-10	0.186758	0.366	0.169	1.5767e-05	2.17126e-09	0.186758	FALSE	8.66329	TRUE	Up	9.457e-10	TRUE	X
DISP1	9.56145e-10	0.667068	0.108	0.024	1.59408e-05	2.1948e-09	0.667068	FALSE	8.6586	TRUE	Up	9.561e-10	FALSE
TOPORS	9.5666e-10	0.106505	0.222	0.084	1.59494e-05	2.19559e-09	0.106505	FALSE	8.65845	TRUE	Up	9.567e-10	FALSE
POLR2D	9.64484e-10	0.00763967	0.277	0.115	1.60799e-05	2.21316e-09	0.00763967	FALSE	8.65499	TRUE	Up	9.645e-10	FALSE
RTRAF	9.7046e-10	0.286682	0.188	0.065	1.61795e-05	2.22647e-09	0.286682	FALSE	8.65238	TRUE	Up	9.705e-10	FALSE
ZMYND10	9.72825e-10	0.502703	0.12	0.031	1.62189e-05	2.2315e-09	0.502703	FALSE	8.6514	TRUE	Up	9.728e-10	FALSE
B2M	9.73468e-10	0.378838	0.554	0.298	1.62297e-05	2.23258e-09	0.378838	FALSE	8.65119	TRUE	Up	9.735e-10	FALSE
ERCC1	9.92947e-10	0.214888	0.594	0.324	1.65544e-05	2.27684e-09	0.214888	FALSE	8.64267	TRUE	Up	9.929e-10	FALSE
GCKR	9.93704e-10	1.6533	0.111	0.026	1.6567e-05	2.27818e-09	1.6533	FALSE	8.64241	TRUE	Up	9.937e-10	FALSE
CCDC160	9.96848e-10	1.55299	0.095	0.019	1.66195e-05	2.28498e-09	1.55299	FALSE	8.64112	TRUE	Up	9.968e-10	TRUE	X
RSL24D1	9.97064e-10	0.931274	0.126	0.034	1.6623e-05	2.28506e-09	0.931274	FALSE	8.6411	TRUE	Up	9.971e-10	FALSE
ARNTL2	9.97527e-10	0.675734	0.166	0.054	1.66308e-05	2.28572e-09	0.675734	FALSE	8.64098	TRUE	Up	9.975e-10	FALSE
XPNPEP3	1.00104e-09	0.651672	0.218	0.084	1.66893e-05	2.29336e-09	0.651672	FALSE	8.63953	TRUE	Up	1.001e-09	FALSE
ANKRD35	1.00356e-09	0.755905	0.188	0.066	1.67314e-05	2.29873e-09	0.755905	FALSE	8.63851	TRUE	Up	1.004e-09	FALSE
INTU	1.00377e-09	0.236933	0.585	0.316	1.67349e-05	2.2988e-09	0.236933	FALSE	8.6385	TRUE	Up	1.004e-09	FALSE
CIB2	1.00806e-09	0.93826	0.178	0.061	1.68064e-05	2.30822e-09	0.93826	FALSE	8.63672	TRUE	Up	1.008e-09	FALSE
MRM2	1.0141e-09	0.302584	0.234	0.092	1.6907e-05	2.32162e-09	0.302584	FALSE	8.63421	TRUE	Up	1.014e-09	FALSE
GLUD1	1.01534e-09	-0.0981896	0.418	0.201	1.69277e-05	2.32404e-09	-0.0981896	FALSE	8.63376	TRUE	Down	1.015e-09	FALSE
PORCN	1.01951e-09	0.181845	0.477	0.239	1.69972e-05	2.33318e-09	0.181845	FALSE	8.63205	TRUE	Up	1.020e-09	TRUE	X
LPCAT4	1.02831e-09	0.416459	0.791	0.569	1.71439e-05	2.35289e-09	0.416459	FALSE	8.6284	TRUE	Up	1.028e-09	FALSE
MAK16	1.03206e-09	0.337309	0.277	0.117	1.72065e-05	2.36107e-09	0.337309	FALSE	8.62689	TRUE	Up	1.032e-09	FALSE
YEATS4	1.03858e-09	0.299747	0.234	0.092	1.73152e-05	2.37555e-09	0.299747	FALSE	8.62424	TRUE	Up	1.039e-09	FALSE
EIF4EBP2	1.04227e-09	0.0783975	0.557	0.286	1.73767e-05	2.38357e-09	0.0783975	FALSE	8.62277	TRUE	Up	1.042e-09	FALSE
LGALS9	1.04917e-09	0.77609	0.142	0.041	1.74918e-05	2.39893e-09	0.77609	FALSE	8.61998	TRUE	Up	1.049e-09	FALSE
ZNF112	1.05796e-09	0.225745	0.243	0.096	1.76383e-05	2.4186e-09	0.225745	FALSE	8.61644	TRUE	Up	1.058e-09	FALSE
TTLL9	1.06212e-09	0.264643	0.218	0.081	1.77077e-05	2.42768e-09	0.264643	FALSE	8.61481	TRUE	Up	1.062e-09	FALSE
OTULIN	1.06419e-09	-0.0353369	0.345	0.158	1.77422e-05	2.43198e-09	-0.0353369	FALSE	8.61404	TRUE	Down	1.064e-09	FALSE
TBCCD1	1.07246e-09	0.414588	0.286	0.124	1.78801e-05	2.45044e-09	0.414588	FALSE	8.61076	TRUE	Up	1.072e-09	FALSE
EIF2AK1	1.07312e-09	0.233248	0.569	0.309	1.7891e-05	2.45151e-09	0.233248	FALSE	8.61057	TRUE	Up	1.073e-09	FALSE
PTPN21	1.07681e-09	1.15576	0.163	0.053	1.79525e-05	2.4595e-09	1.15576	FALSE	8.60915	TRUE	Up	1.077e-09	FALSE
DPF1	1.08472e-09	0.189247	0.4	0.191	1.80844e-05	2.47713e-09	0.189247	FALSE	8.60605	TRUE	Up	1.085e-09	FALSE
YIPF7	1.0929e-09	1.16248	0.105	0.023	1.82208e-05	2.49536e-09	1.16248	FALSE	8.60287	TRUE	Up	1.093e-09	FALSE
PAN3	1.09323e-09	0.099607	0.452	0.221	1.82263e-05	2.49568e-09	0.099607	FALSE	8.60281	TRUE	Up	1.093e-09	FALSE
EVI5	1.095e-09	0.207675	0.471	0.237	1.82558e-05	2.49928e-09	0.207675	FALSE	8.60218	TRUE	Up	1.095e-09	FALSE
TMEM256	1.09826e-09	-0.0673165	0.209	0.076	1.83102e-05	2.50627e-09	-0.0673165	FALSE	8.60097	TRUE	Down	1.098e-09	FALSE
CCDC22	1.09911e-09	0.148476	0.203	0.073	1.83243e-05	2.50777e-09	0.148476	FALSE	8.60071	TRUE	Up	1.099e-09	TRUE	X
ROMO1	1.09938e-09	0.275892	0.335	0.152	1.83288e-05	2.50794e-09	0.275892	FALSE	8.60068	TRUE	Up	1.099e-09	FALSE
DENND10	1.1049e-09	0.0344954	0.369	0.169	1.84209e-05	2.52008e-09	0.0344954	FALSE	8.59858	TRUE	Up	1.105e-09	FALSE
ZC3H7A	1.11096e-09	0.11888	0.382	0.18	1.85219e-05	2.53346e-09	0.11888	FALSE	8.59629	TRUE	Up	1.111e-09	FALSE
INAFM1	1.11329e-09	-0.137304	0.397	0.185	1.85608e-05	2.53833e-09	-0.137304	FALSE	8.59545	TRUE	Down	1.113e-09	FALSE
KAT6B	1.11392e-09	0.155608	0.634	0.34	1.85713e-05	2.53931e-09	0.155608	FALSE	8.59528	TRUE	Up	1.114e-09	FALSE
ATP5MG	1.11625e-09	0.14097	0.474	0.246	1.86101e-05	2.54418e-09	0.14097	FALSE	8.59445	TRUE	Up	1.116e-09	FALSE
KDELR1	1.1203e-09	-0.0951784	0.258	0.104	1.86776e-05	2.55295e-09	-0.0951784	FALSE	8.59296	TRUE	Down	1.120e-09	FALSE
TLCD3B	1.12079e-09	0.243661	0.668	0.398	1.86858e-05	2.55361e-09	0.243661	FALSE	8.59285	TRUE	Up	1.121e-09	FALSE
NFYA	1.1297e-09	0.164304	0.36	0.169	1.88343e-05	2.57345e-09	0.164304	FALSE	8.58948	TRUE	Up	1.130e-09	FALSE
SELENON	1.14138e-09	0.361883	0.455	0.231	1.90291e-05	2.59961e-09	0.361883	FALSE	8.58509	TRUE	Up	1.141e-09	FALSE
BAK1	1.14747e-09	0.0791256	0.406	0.197	1.91307e-05	2.61294e-09	0.0791256	FALSE	8.58287	TRUE	Up	1.147e-09	FALSE
CHID1	1.14764e-09	0.227395	0.634	0.344	1.91334e-05	2.61294e-09	0.227395	FALSE	8.58287	TRUE	Up	1.148e-09	FALSE
TERC	1.15157e-09	1.08248	0.123	0.033	1.9199e-05	2.62143e-09	1.08248	FALSE	8.58146	TRUE	Up	1.152e-09	FALSE
SIDT2	1.1541e-09	0.230235	0.462	0.232	1.92412e-05	2.62673e-09	0.230235	FALSE	8.58059	TRUE	Up	1.154e-09	FALSE
CNPY4	1.15786e-09	0.210018	0.308	0.135	1.93039e-05	2.63482e-09	0.210018	FALSE	8.57925	TRUE	Up	1.158e-09	FALSE
TRIM28	1.15881e-09	-0.0639352	0.271	0.112	1.93196e-05	2.6365e-09	-0.0639352	FALSE	8.57897	TRUE	Down	1.159e-09	FALSE
ARL6IP6	1.16939e-09	0.161577	0.142	0.041	1.94961e-05	2.66011e-09	0.161577	FALSE	8.5751	TRUE	Up	1.169e-09	FALSE
KLK6	1.17995e-09	-2.21566	0.311	0.424	1.96722e-05	2.68366e-09	-2.21566	FALSE	8.57127	TRUE	Down	1.180e-09	FALSE
LMAN1	1.18805e-09	0.290445	0.412	0.2	1.98072e-05	2.70161e-09	0.290445	FALSE	8.56838	TRUE	Up	1.188e-09	FALSE
ELP5	1.18932e-09	0.090705	0.397	0.188	1.98284e-05	2.70402e-09	0.090705	FALSE	8.56799	TRUE	Up	1.189e-09	FALSE
ALDH4A1	1.19632e-09	0.619828	0.148	0.044	1.9945e-05	2.71944e-09	0.619828	FALSE	8.56552	TRUE	Up	1.196e-09	FALSE
SLC7A6OS	1.20215e-09	0.292056	0.265	0.111	2.00422e-05	2.73221e-09	0.292056	FALSE	8.56349	TRUE	Up	1.202e-09	FALSE
GULP1	1.20559e-09	-2.23438	0.065	0.207	2.00996e-05	2.73955e-09	-2.23438	FALSE	8.56232	TRUE	Down	1.206e-09	FALSE
YARS2	1.21665e-09	0.368135	0.378	0.185	2.0284e-05	2.7642e-09	0.368135	FALSE	8.55843	TRUE	Up	1.217e-09	FALSE
CSNK1A1	1.22367e-09	0.206419	0.455	0.228	2.04009e-05	2.77964e-09	0.206419	FALSE	8.55601	TRUE	Up	1.224e-09	FALSE
PNPLA7	1.22728e-09	0.260701	0.517	0.272	2.04612e-05	2.78736e-09	0.260701	FALSE	8.55481	TRUE	Up	1.227e-09	FALSE
ENTPD2	1.23653e-09	0.731002	0.111	0.026	2.06153e-05	2.80787e-09	0.731002	FALSE	8.55162	TRUE	Up	1.237e-09	FALSE
KBTBD7	1.23809e-09	0.400451	0.218	0.084	2.06415e-05	2.81093e-09	0.400451	FALSE	8.55115	TRUE	Up	1.238e-09	FALSE
ARID4A	1.2415e-09	0.0856346	0.446	0.219	2.06983e-05	2.81818e-09	0.0856346	FALSE	8.55003	TRUE	Up	1.242e-09	FALSE
MDP1	1.24178e-09	-0.00548211	0.323	0.144	2.0703e-05	2.81831e-09	-0.00548211	FALSE	8.55001	TRUE	Down	1.242e-09	FALSE
WDFY1	1.24603e-09	0.0840127	0.532	0.275	2.07738e-05	2.82745e-09	0.0840127	FALSE	8.5486	TRUE	Up	1.246e-09	FALSE
ARPC1A	1.24652e-09	-0.00424149	0.332	0.149	2.0782e-05	2.82806e-09	-0.00424149	FALSE	8.54851	TRUE	Down	1.247e-09	FALSE
LGALS8	1.24704e-09	0.213904	0.6	0.32	2.07907e-05	2.82876e-09	0.213904	FALSE	8.5484	TRUE	Up	1.247e-09	FALSE
NFRKB	1.2578e-09	0.219789	0.32	0.143	2.097e-05	2.85265e-09	0.219789	FALSE	8.54475	TRUE	Up	1.258e-09	FALSE
CCDC122	1.27112e-09	0.73149	0.114	0.027	2.11921e-05	2.88236e-09	0.73149	FALSE	8.54025	TRUE	Up	1.271e-09	FALSE
CDKN2AIP	1.27546e-09	0.326319	0.206	0.075	2.12645e-05	2.89169e-09	0.326319	FALSE	8.53885	TRUE	Up	1.275e-09	FALSE
FAM133B	1.27958e-09	0.387284	0.369	0.174	2.13331e-05	2.90051e-09	0.387284	FALSE	8.53753	TRUE	Up	1.280e-09	FALSE
NFYC	1.29161e-09	0.148195	0.452	0.225	2.15337e-05	2.92693e-09	0.148195	FALSE	8.53359	TRUE	Up	1.292e-09	FALSE
ZSWIM4	1.29169e-09	0.220685	0.163	0.052	2.1535e-05	2.92693e-09	0.220685	FALSE	8.53359	TRUE	Up	1.292e-09	FALSE
SUPT16H	1.3063e-09	0.0496254	0.591	0.312	2.17786e-05	2.95951e-09	0.0496254	FALSE	8.52878	TRUE	Up	1.306e-09	FALSE
CCNK	1.30812e-09	0.13416	0.394	0.187	2.1809e-05	2.96313e-09	0.13416	FALSE	8.52825	TRUE	Up	1.308e-09	FALSE
RFXANK	1.30891e-09	0.455989	0.252	0.103	2.18221e-05	2.96438e-09	0.455989	FALSE	8.52807	TRUE	Up	1.309e-09	FALSE
SMCR8	1.31036e-09	0.102728	0.292	0.126	2.18464e-05	2.96716e-09	0.102728	FALSE	8.52766	TRUE	Up	1.310e-09	FALSE
SEPTIN9	1.31449e-09	-0.191881	0.44	0.212	2.19151e-05	2.97598e-09	-0.191881	FALSE	8.52637	TRUE	Down	1.314e-09	FALSE
INPP5E	1.31782e-09	0.195406	0.618	0.331	2.19707e-05	2.983e-09	0.195406	FALSE	8.52535	TRUE	Up	1.318e-09	FALSE
METTL1	1.32837e-09	0.791568	0.12	0.031	2.21465e-05	3.00634e-09	0.791568	FALSE	8.52196	TRUE	Up	1.328e-09	FALSE
PRDM4	1.33392e-09	0.0808862	0.375	0.179	2.22391e-05	3.01837e-09	0.0808862	FALSE	8.52023	TRUE	Up	1.334e-09	FALSE
BAZ2A	1.33438e-09	0.25091	0.517	0.274	2.22467e-05	3.01888e-09	0.25091	FALSE	8.52015	TRUE	Up	1.334e-09	FALSE
NAPG	1.34891e-09	0.383168	0.646	0.377	2.24891e-05	3.05123e-09	0.383168	FALSE	8.51553	TRUE	Up	1.349e-09	FALSE
BLMH	1.35986e-09	-0.240368	0.298	0.127	2.26715e-05	3.07545e-09	-0.240368	FALSE	8.51209	TRUE	Down	1.360e-09	FALSE
MAGOH	1.36048e-09	0.252935	0.271	0.113	2.26819e-05	3.07631e-09	0.252935	FALSE	8.51197	TRUE	Up	1.360e-09	FALSE
DCUN1D1	1.36616e-09	0.134306	0.462	0.225	2.27767e-05	3.08862e-09	0.134306	FALSE	8.51024	TRUE	Up	1.366e-09	FALSE
CABLES2	1.37307e-09	0.34351	0.295	0.128	2.28918e-05	3.10369e-09	0.34351	FALSE	8.50812	TRUE	Up	1.373e-09	FALSE
ARRDC4	1.38195e-09	0.889627	0.142	0.042	2.30398e-05	3.12321e-09	0.889627	FALSE	8.5054	TRUE	Up	1.382e-09	FALSE
OPRM1	1.39166e-09	0.61567	0.169	0.056	2.32017e-05	3.14461e-09	0.61567	FALSE	8.50243	TRUE	Up	1.392e-09	FALSE
ZNF619	1.39314e-09	0.687262	0.132	0.037	2.32264e-05	3.14739e-09	0.687262	FALSE	8.50205	TRUE	Up	1.393e-09	FALSE
U2AF2	1.39835e-09	0.182481	0.255	0.105	2.33132e-05	3.15861e-09	0.182481	FALSE	8.5005	TRUE	Up	1.398e-09	FALSE
MED11	1.4033e-09	-0.0966885	0.32	0.142	2.33958e-05	3.16924e-09	-0.0966885	FALSE	8.49904	TRUE	Down	1.403e-09	FALSE
PTPMT1	1.40639e-09	1.54154	0.102	0.022	2.34474e-05	3.1753e-09	1.54154	FALSE	8.49821	TRUE	Up	1.406e-09	FALSE
DUSP15	1.40654e-09	0.117463	0.231	0.09	2.34499e-05	3.1753e-09	0.117463	FALSE	8.49821	TRUE	Up	1.407e-09	FALSE
BLOC1S6	1.40672e-09	0.143961	0.298	0.129	2.34529e-05	3.1753e-09	0.143961	FALSE	8.49821	TRUE	Up	1.407e-09	FALSE
PNP	1.40991e-09	0.0966747	0.172	0.057	2.35061e-05	3.18195e-09	0.0966747	FALSE	8.49731	TRUE	Up	1.410e-09	FALSE
MAPK7	1.41337e-09	-0.269393	0.329	0.145	2.35637e-05	3.18919e-09	-0.269393	FALSE	8.49632	TRUE	Down	1.413e-09	FALSE
GLYR1	1.41506e-09	0.0670646	0.471	0.238	2.35919e-05	3.19245e-09	0.0670646	FALSE	8.49588	TRUE	Up	1.415e-09	FALSE
DEXI	1.41662e-09	0.176353	0.585	0.317	2.36178e-05	3.19539e-09	0.176353	FALSE	8.49548	TRUE	Up	1.417e-09	FALSE
APOOL	1.42162e-09	0.516072	0.206	0.076	2.37013e-05	3.20612e-09	0.516072	FALSE	8.49402	TRUE	Up	1.422e-09	TRUE	X
ODF2L	1.42319e-09	0.895938	0.16	0.051	2.37275e-05	3.20911e-09	0.895938	FALSE	8.49362	TRUE	Up	1.423e-09	FALSE
NTM	1.42403e-09	0.189187	0.594	0.321	2.37414e-05	3.21043e-09	0.189187	FALSE	8.49344	TRUE	Up	1.424e-09	FALSE
BUD13	1.43836e-09	0.458828	0.222	0.085	2.39804e-05	3.24217e-09	0.458828	FALSE	8.48916	TRUE	Up	1.438e-09	FALSE
SH3BGRL3	1.44776e-09	0.119453	0.52	0.273	2.4137e-05	3.26278e-09	0.119453	FALSE	8.48641	TRUE	Up	1.448e-09	FALSE
SRSF12	1.4533e-09	0.400409	0.258	0.108	2.42295e-05	3.2747e-09	0.400409	FALSE	8.48483	TRUE	Up	1.453e-09	FALSE
PAN2	1.45638e-09	0.247377	0.612	0.34	2.42808e-05	3.28106e-09	0.247377	FALSE	8.48399	TRUE	Up	1.456e-09	FALSE
ACAD9	1.46118e-09	0.0875113	0.523	0.271	2.43608e-05	3.2913e-09	0.0875113	FALSE	8.48263	TRUE	Up	1.461e-09	FALSE
ANAPC11	1.46208e-09	0.159507	0.517	0.263	2.43759e-05	3.29276e-09	0.159507	FALSE	8.48244	TRUE	Up	1.462e-09	FALSE
SLC35C1	1.46722e-09	0.151947	0.258	0.106	2.44614e-05	3.30374e-09	0.151947	FALSE	8.48099	TRUE	Up	1.467e-09	FALSE
CAST	1.47466e-09	0.224002	0.557	0.292	2.45856e-05	3.31993e-09	0.224002	FALSE	8.47887	TRUE	Up	1.475e-09	FALSE
PRUNE1	1.48179e-09	0.222367	0.249	0.101	2.47045e-05	3.3354e-09	0.222367	FALSE	8.47685	TRUE	Up	1.482e-09	FALSE
RECQL5	1.48541e-09	0.294113	0.551	0.3	2.47648e-05	3.34295e-09	0.294113	FALSE	8.47587	TRUE	Up	1.485e-09	FALSE
BARHL1	1.48841e-09	-2.83808	0.08	0.22	2.48147e-05	3.34911e-09	-2.83808	FALSE	8.47507	TRUE	Down	1.488e-09	FALSE
URB1	1.49099e-09	0.246264	0.44	0.218	2.48578e-05	3.35433e-09	0.246264	FALSE	8.47439	TRUE	Up	1.491e-09	FALSE
CPLX2	1.49644e-09	-1.89084	0.468	0.513	2.49486e-05	3.36601e-09	-1.89084	FALSE	8.47288	TRUE	Down	1.496e-09	FALSE
ZNF670	1.50007e-09	1.45089	0.108	0.025	2.50092e-05	3.37359e-09	1.45089	FALSE	8.47191	TRUE	Up	1.500e-09	FALSE
CHST14	1.5118e-09	2.14425	0.089	0.017	2.52047e-05	3.39937e-09	2.14425	FALSE	8.4686	TRUE	Up	1.512e-09	FALSE
HPS6	1.51698e-09	0.565211	0.209	0.079	2.5291e-05	3.41041e-09	0.565211	FALSE	8.46719	TRUE	Up	1.517e-09	FALSE
ZNF221	1.51833e-09	0.232445	0.292	0.127	2.53136e-05	3.41287e-09	0.232445	FALSE	8.46688	TRUE	Up	1.518e-09	FALSE
PIF1	1.52074e-09	0.503145	0.126	0.034	2.53538e-05	3.41715e-09	0.503145	FALSE	8.46634	TRUE	Up	1.521e-09	FALSE
TSPAN2	1.52077e-09	0.152726	0.295	0.128	2.53542e-05	3.41715e-09	0.152726	FALSE	8.46634	TRUE	Up	1.521e-09	FALSE
STRBP	1.52273e-09	0.231241	0.658	0.391	2.5387e-05	3.42097e-09	0.231241	FALSE	8.46585	TRUE	Up	1.523e-09	FALSE
NUBPL	1.53015e-09	-0.113642	0.212	0.078	2.55107e-05	3.43703e-09	-0.113642	FALSE	8.46382	TRUE	Down	1.530e-09	FALSE
ALDH7A1	1.54083e-09	0.214003	0.225	0.088	2.56888e-05	3.46042e-09	0.214003	FALSE	8.46087	TRUE	Up	1.541e-09	FALSE
G2E3	1.55821e-09	0.229785	0.274	0.114	2.59785e-05	3.49885e-09	0.229785	FALSE	8.45608	TRUE	Up	1.558e-09	FALSE
ZMYM5	1.56965e-09	0.222765	0.462	0.232	2.61692e-05	3.52391e-09	0.222765	FALSE	8.45297	TRUE	Up	1.570e-09	FALSE
CUL4A	1.57267e-09	0.203838	0.56	0.291	2.62196e-05	3.53007e-09	0.203838	FALSE	8.45222	TRUE	Up	1.573e-09	FALSE
SFRP1	1.5737e-09	-1.73778	0.095	0.245	2.62368e-05	3.53177e-09	-1.73778	FALSE	8.45201	TRUE	Down	1.574e-09	FALSE
ZNF341	1.57657e-09	0.371184	0.271	0.115	2.62846e-05	3.5376e-09	0.371184	FALSE	8.45129	TRUE	Up	1.577e-09	FALSE
NAA50	1.58723e-09	0.337584	0.215	0.081	2.64622e-05	3.56089e-09	0.337584	FALSE	8.44844	TRUE	Up	1.587e-09	FALSE
CNTNAP1	1.59802e-09	0.398893	0.803	0.536	2.66423e-05	3.58449e-09	0.398893	FALSE	8.44557	TRUE	Up	1.598e-09	FALSE
KLF12	1.59971e-09	0.159482	0.483	0.243	2.66703e-05	3.58763e-09	0.159482	FALSE	8.44519	TRUE	Up	1.600e-09	FALSE
CLEC4A	1.6059e-09	1.12465	0.092	0.018	2.67736e-05	3.6009e-09	1.12465	FALSE	8.44359	TRUE	Up	1.606e-09	FALSE
CSNK2A2	1.6164e-09	0.118232	0.375	0.175	2.69487e-05	3.62382e-09	0.118232	FALSE	8.44083	TRUE	Up	1.616e-09	FALSE
SWSAP1	1.62088e-09	0.406126	0.145	0.043	2.70232e-05	3.63321e-09	0.406126	FALSE	8.43971	TRUE	Up	1.621e-09	FALSE
VIPAS39	1.63634e-09	0.333231	0.237	0.095	2.72811e-05	3.66724e-09	0.333231	FALSE	8.43566	TRUE	Up	1.636e-09	FALSE
PDXK	1.64835e-09	0.349954	0.874	0.668	2.74812e-05	3.6935e-09	0.349954	FALSE	8.43256	TRUE	Up	1.648e-09	FALSE
ATF5	1.66464e-09	0.644544	0.142	0.042	2.77528e-05	3.72935e-09	0.644544	FALSE	8.42837	TRUE	Up	1.665e-09	FALSE
CHD3	1.67491e-09	0.100137	0.578	0.309	2.7924e-05	3.75171e-09	0.100137	FALSE	8.42577	TRUE	Up	1.675e-09	FALSE
NEK9	1.69971e-09	0.269598	0.575	0.309	2.83376e-05	3.80661e-09	0.269598	FALSE	8.41946	TRUE	Up	1.700e-09	FALSE
CXorf40A	1.70322e-09	0.298527	0.277	0.116	2.83961e-05	3.81381e-09	0.298527	FALSE	8.41864	TRUE	Up	1.703e-09	FALSE
ZBTB9	1.71929e-09	0.196262	0.197	0.07	2.8664e-05	3.84912e-09	0.196262	FALSE	8.41464	TRUE	Up	1.719e-09	FALSE
TMEM170A	1.72035e-09	0.333035	0.369	0.176	2.86817e-05	3.85083e-09	0.333035	FALSE	8.41445	TRUE	Up	1.720e-09	FALSE
ATMIN	1.73161e-09	0.155126	0.375	0.181	2.88694e-05	3.87536e-09	0.155126	FALSE	8.41169	TRUE	Up	1.732e-09	FALSE
GNPNAT1	1.73472e-09	0.515537	0.142	0.042	2.89212e-05	3.88163e-09	0.515537	FALSE	8.41099	TRUE	Up	1.735e-09	FALSE
BID	1.73961e-09	-0.0283677	0.237	0.094	2.90029e-05	3.89191e-09	-0.0283677	FALSE	8.40984	TRUE	Down	1.740e-09	FALSE
SCNM1	1.74019e-09	0.025565	0.289	0.124	2.90124e-05	3.89252e-09	0.025565	FALSE	8.40977	TRUE	Up	1.740e-09	FALSE
ELAC2	1.75168e-09	0.248904	0.514	0.267	2.92039e-05	3.91753e-09	0.248904	FALSE	8.40699	TRUE	Up	1.752e-09	FALSE
RILPL2	1.76381e-09	1.10736	0.148	0.046	2.94063e-05	3.944e-09	1.10736	FALSE	8.40406	TRUE	Up	1.764e-09	FALSE
RFPL2	1.76594e-09	1.07357	0.142	0.043	2.94417e-05	3.94806e-09	1.07357	FALSE	8.40362	TRUE	Up	1.766e-09	FALSE
LRRC41	1.76653e-09	0.232838	0.674	0.394	2.94516e-05	3.9487e-09	0.232838	FALSE	8.40355	TRUE	Up	1.767e-09	FALSE
DGKI	1.78292e-09	0.204955	0.569	0.314	2.97249e-05	3.98465e-09	0.204955	FALSE	8.39961	TRUE	Up	1.783e-09	FALSE
PHAX	1.78663e-09	0.230357	0.382	0.185	2.97867e-05	3.99224e-09	0.230357	FALSE	8.39878	TRUE	Up	1.787e-09	FALSE
ZC3H15	1.78813e-09	0.146828	0.668	0.369	2.98117e-05	3.9949e-09	0.146828	FALSE	8.39849	TRUE	Up	1.788e-09	FALSE
KCNH2	1.79658e-09	0.236864	0.683	0.401	2.99525e-05	4.01307e-09	0.236864	FALSE	8.39652	TRUE	Up	1.797e-09	FALSE
EHBP1	1.80601e-09	0.138558	0.578	0.304	3.01099e-05	4.03345e-09	0.138558	FALSE	8.39432	TRUE	Up	1.806e-09	FALSE
HAT1	1.80815e-09	0.180034	0.265	0.111	3.01454e-05	4.03751e-09	0.180034	FALSE	8.39389	TRUE	Up	1.808e-09	FALSE
SLIT3	1.81299e-09	-2.9394	0.025	0.148	3.02262e-05	4.04763e-09	-2.9394	FALSE	8.3928	TRUE	Down	1.813e-09	FALSE
MAGI2	1.81487e-09	0.225989	0.52	0.275	3.02576e-05	4.05113e-09	0.225989	FALSE	8.39242	TRUE	Up	1.815e-09	FALSE
NOP9	1.81578e-09	0.0976845	0.382	0.181	3.02727e-05	4.05245e-09	0.0976845	FALSE	8.39228	TRUE	Up	1.816e-09	FALSE
TMEM14B	1.8321e-09	0.082614	0.274	0.117	3.05448e-05	4.08817e-09	0.082614	FALSE	8.38847	TRUE	Up	1.832e-09	FALSE
FIP1L1	1.84829e-09	0.0528418	0.498	0.255	3.08147e-05	4.12358e-09	0.0528418	FALSE	8.38473	TRUE	Up	1.848e-09	FALSE
TRMT10C	1.86178e-09	0.52618	0.212	0.081	3.10397e-05	4.15296e-09	0.52618	FALSE	8.38164	TRUE	Up	1.862e-09	FALSE
PCYT1A	1.86849e-09	0.0324037	0.502	0.252	3.11514e-05	4.1672e-09	0.0324037	FALSE	8.38016	TRUE	Up	1.868e-09	FALSE
TRIM46	1.8712e-09	0.281537	0.542	0.29	3.11966e-05	4.17252e-09	0.281537	FALSE	8.3796	TRUE	Up	1.871e-09	FALSE
MEN1	1.89524e-09	-0.042141	0.443	0.215	3.15975e-05	4.2254e-09	-0.042141	FALSE	8.37413	TRUE	Down	1.895e-09	FALSE
MTMR8	1.90379e-09	0.915715	0.074	0.011	3.17399e-05	4.24371e-09	0.915715	FALSE	8.37225	TRUE	Up	1.904e-09	TRUE	X
YOD1	1.91233e-09	0.560288	0.222	0.087	3.18823e-05	4.26201e-09	0.560288	FALSE	8.37039	TRUE	Up	1.912e-09	FALSE
DDX55	1.91837e-09	0.178782	0.443	0.22	3.19831e-05	4.27475e-09	0.178782	FALSE	8.36909	TRUE	Up	1.918e-09	FALSE
RBX1	1.92372e-09	0.0589466	0.418	0.2	3.20723e-05	4.28592e-09	0.0589466	FALSE	8.36796	TRUE	Up	1.924e-09	FALSE
SYNGR3	1.92931e-09	0.254777	0.806	0.536	3.21654e-05	4.29762e-09	0.254777	FALSE	8.36677	TRUE	Up	1.929e-09	FALSE
COLCA2	1.93876e-09	2.04511	0.071	0.01	3.2323e-05	4.31793e-09	2.04511	FALSE	8.36472	TRUE	Up	1.939e-09	FALSE
NPTX2	1.94174e-09	0.984468	0.172	0.059	3.23726e-05	4.32381e-09	0.984468	FALSE	8.36413	TRUE	Up	1.942e-09	FALSE
IL18BP	1.95014e-09	-0.0111029	0.338	0.155	3.25127e-05	4.34177e-09	-0.0111029	FALSE	8.36233	TRUE	Down	1.950e-09	FALSE
TBC1D2B	1.95486e-09	0.26503	0.452	0.229	3.25915e-05	4.35154e-09	0.26503	FALSE	8.36136	TRUE	Up	1.955e-09	FALSE
PPP1R37	1.96143e-09	0.0849634	0.606	0.327	3.2701e-05	4.36541e-09	0.0849634	FALSE	8.35998	TRUE	Up	1.961e-09	FALSE
TMEM41A	1.96448e-09	1.09372	0.172	0.06	3.27518e-05	4.37143e-09	1.09372	FALSE	8.35938	TRUE	Up	1.964e-09	FALSE
TMPPE	1.96638e-09	0.0861857	0.225	0.087	3.27835e-05	4.37491e-09	0.0861857	FALSE	8.35903	TRUE	Up	1.966e-09	FALSE
DGUOK	1.96897e-09	-0.0715214	0.48	0.242	3.28267e-05	4.37992e-09	-0.0715214	FALSE	8.35853	TRUE	Down	1.969e-09	FALSE
ACO2	1.96988e-09	0.287695	0.603	0.334	3.28418e-05	4.38117e-09	0.287695	FALSE	8.35841	TRUE	Up	1.970e-09	FALSE
SHMT2	1.97596e-09	0.713294	0.12	0.032	3.29432e-05	4.39394e-09	0.713294	FALSE	8.35715	TRUE	Up	1.976e-09	FALSE
TXNDC9	1.98407e-09	0.153464	0.218	0.082	3.30784e-05	4.41122e-09	0.153464	FALSE	8.35544	TRUE	Up	1.984e-09	FALSE
SV2C	1.98819e-09	0.151458	0.4	0.193	3.31471e-05	4.41961e-09	0.151458	FALSE	8.35462	TRUE	Up	1.988e-09	FALSE
SLC30A7	1.99263e-09	0.310744	0.203	0.075	3.32212e-05	4.42872e-09	0.310744	FALSE	8.35372	TRUE	Up	1.993e-09	FALSE
PPCDC	1.99621e-09	0.32002	0.249	0.103	3.32808e-05	4.43591e-09	0.32002	FALSE	8.35302	TRUE	Up	1.996e-09	FALSE
FANCG	1.99679e-09	0.207398	0.24	0.097	3.32904e-05	4.43642e-09	0.207398	FALSE	8.35297	TRUE	Up	1.997e-09	FALSE
DDX19A	1.99735e-09	0.18469	0.535	0.288	3.32997e-05	4.4369e-09	0.18469	FALSE	8.35292	TRUE	Up	1.997e-09	FALSE
ZNF202	1.99852e-09	0.329954	0.225	0.088	3.33194e-05	4.43875e-09	0.329954	FALSE	8.35274	TRUE	Up	1.999e-09	FALSE
SUPT7L	2.0064e-09	0.422701	0.505	0.275	3.34507e-05	4.45548e-09	0.422701	FALSE	8.35111	TRUE	Up	2.006e-09	FALSE
MT-ND4L	2.00997e-09	-0.532978	0.883	0.885	3.35102e-05	4.46263e-09	-0.532978	FALSE	8.35041	TRUE	Down	2.010e-09	FALSE
ZRANB1	2.02376e-09	-0.0519297	0.572	0.3	3.37401e-05	4.49247e-09	-0.0519297	FALSE	8.34751	TRUE	Down	2.024e-09	FALSE
ASPHD2	2.03661e-09	0.331516	0.215	0.082	3.39544e-05	4.52023e-09	0.331516	FALSE	8.34484	TRUE	Up	2.037e-09	FALSE
STARD5	2.04072e-09	0.987021	0.132	0.038	3.4023e-05	4.52786e-09	0.987021	FALSE	8.34411	TRUE	Up	2.041e-09	FALSE
GNPAT	2.04076e-09	-0.044446	0.345	0.158	3.40235e-05	4.52786e-09	-0.044446	FALSE	8.34411	TRUE	Down	2.041e-09	FALSE
SSX2IP	2.10478e-09	0.0897095	0.342	0.157	3.5091e-05	4.66912e-09	0.0897095	FALSE	8.33077	TRUE	Up	2.105e-09	FALSE
TMEM87B	2.11418e-09	0.118211	0.212	0.08	3.52476e-05	4.68915e-09	0.118211	FALSE	8.32891	TRUE	Up	2.114e-09	FALSE
DFFA	2.13613e-09	0.172699	0.446	0.224	3.56136e-05	4.73702e-09	0.172699	FALSE	8.32449	TRUE	Up	2.136e-09	FALSE
NAT14	2.13913e-09	0.205004	0.738	0.437	3.56635e-05	4.74285e-09	0.205004	FALSE	8.32396	TRUE	Up	2.139e-09	FALSE
SPARCL1	2.1411e-09	-2.19688	0.289	0.414	3.56964e-05	4.7464e-09	-2.19688	FALSE	8.32364	TRUE	Down	2.141e-09	FALSE
PPP2R3B	2.1583e-09	0.373726	0.345	0.167	3.59832e-05	4.78371e-09	0.373726	FALSE	8.32024	TRUE	Up	2.158e-09	TRUE	X;Y
RIOX1	2.17476e-09	0.335778	0.357	0.172	3.62576e-05	4.81936e-09	0.335778	FALSE	8.31701	TRUE	Up	2.175e-09	FALSE
CDR2L	2.20497e-09	-1.66536	0.425	0.483	3.67613e-05	4.88548e-09	-1.66536	FALSE	8.31109	TRUE	Down	2.205e-09	FALSE
ABCB9	2.20891e-09	0.372043	0.646	0.394	3.68269e-05	4.89335e-09	0.372043	FALSE	8.31039	TRUE	Up	2.209e-09	FALSE
NUTF2	2.21175e-09	-0.22309	0.409	0.195	3.68744e-05	4.89882e-09	-0.22309	FALSE	8.30991	TRUE	Down	2.212e-09	FALSE
SEC31A	2.2165e-09	0.238118	0.658	0.379	3.69534e-05	4.90847e-09	0.238118	FALSE	8.30905	TRUE	Up	2.216e-09	FALSE
ZNF280C	2.22056e-09	0.753358	0.151	0.048	3.70212e-05	4.91663e-09	0.753358	FALSE	8.30833	TRUE	Up	2.221e-09	TRUE	X
ANKLE2	2.23803e-09	0.104451	0.56	0.304	3.73125e-05	4.95446e-09	0.104451	FALSE	8.305	TRUE	Up	2.238e-09	FALSE
DLC1	2.24093e-09	0.00201124	0.449	0.222	3.73608e-05	4.96003e-09	0.00201124	FALSE	8.30452	TRUE	Up	2.241e-09	FALSE
ANKRD27	2.24361e-09	0.29272	0.388	0.184	3.74054e-05	4.96509e-09	0.29272	FALSE	8.30407	TRUE	Up	2.244e-09	FALSE
ZNF747	2.24602e-09	0.527565	0.188	0.067	3.74456e-05	4.96958e-09	0.527565	FALSE	8.30368	TRUE	Up	2.246e-09	FALSE
CNOT4	2.27738e-09	0.168773	0.363	0.17	3.79685e-05	5.0381e-09	0.168773	FALSE	8.29773	TRUE	Up	2.277e-09	FALSE
CMTM3	2.27931e-09	0.463515	0.2	0.074	3.80007e-05	5.04151e-09	0.463515	FALSE	8.29744	TRUE	Up	2.279e-09	FALSE
DBNDD1	2.28116e-09	-0.22885	0.418	0.199	3.80315e-05	5.04473e-09	-0.22885	FALSE	8.29716	TRUE	Down	2.281e-09	FALSE
MARK4	2.29403e-09	0.039915	0.271	0.114	3.8246e-05	5.07232e-09	0.039915	FALSE	8.29479	TRUE	Up	2.294e-09	FALSE
JAK3	2.30588e-09	0.765209	0.194	0.072	3.84436e-05	5.09764e-09	0.765209	FALSE	8.29263	TRUE	Up	2.306e-09	FALSE
HBP1	2.31663e-09	-0.120417	0.483	0.237	3.86229e-05	5.12053e-09	-0.120417	FALSE	8.29068	TRUE	Down	2.317e-09	FALSE
CSTF1	2.3235e-09	-0.0285239	0.265	0.111	3.87374e-05	5.13484e-09	-0.0285239	FALSE	8.28947	TRUE	Down	2.324e-09	FALSE
NRDC	2.3348e-09	0.285684	0.695	0.426	3.89257e-05	5.15891e-09	0.285684	FALSE	8.28744	TRUE	Up	2.335e-09	FALSE
ILDR2	2.33854e-09	0.945268	0.218	0.088	3.89882e-05	5.16631e-09	0.945268	FALSE	8.28682	TRUE	Up	2.339e-09	FALSE
CETN3	2.33953e-09	0.196969	0.326	0.15	3.90047e-05	5.16761e-09	0.196969	FALSE	8.28671	TRUE	Up	2.340e-09	FALSE
SAMHD1	2.35224e-09	0.086228	0.44	0.224	3.92166e-05	5.19479e-09	0.086228	FALSE	8.28443	TRUE	Up	2.352e-09	FALSE
PCGF1	2.3636e-09	-0.0164876	0.311	0.138	3.94059e-05	5.21897e-09	-0.0164876	FALSE	8.28241	TRUE	Down	2.364e-09	FALSE
GNMT	2.36427e-09	0.312107	0.302	0.134	3.94171e-05	5.21956e-09	0.312107	FALSE	8.28237	TRUE	Up	2.364e-09	FALSE
PGS1	2.36509e-09	0.300389	0.6	0.33	3.94308e-05	5.22048e-09	0.300389	FALSE	8.28229	TRUE	Up	2.365e-09	FALSE
ZFP14	2.37601e-09	0.0556654	0.348	0.159	3.96128e-05	5.24367e-09	0.0556654	FALSE	8.28036	TRUE	Up	2.376e-09	FALSE
NCAPD3	2.38378e-09	-0.107416	0.345	0.156	3.97424e-05	5.25992e-09	-0.107416	FALSE	8.27902	TRUE	Down	2.384e-09	FALSE
C16orf72	2.3845e-09	0.224675	0.572	0.31	3.97543e-05	5.2606e-09	0.224675	FALSE	8.27896	TRUE	Up	2.384e-09	FALSE
MVD	2.41968e-09	-1.34445	0.646	0.595	4.03409e-05	5.33731e-09	-1.34445	FALSE	8.27268	TRUE	Down	2.420e-09	FALSE
RAD51AP2	2.42669e-09	1.12489	0.086	0.016	4.04578e-05	5.35186e-09	1.12489	FALSE	8.2715	TRUE	Up	2.427e-09	FALSE
LIX1L	2.45733e-09	0.0470152	0.255	0.105	4.09686e-05	5.4185e-09	0.0470152	FALSE	8.26612	TRUE	Up	2.457e-09	FALSE
UPP1	2.46339e-09	0.202604	0.717	0.42	4.10697e-05	5.43094e-09	0.202604	FALSE	8.26512	TRUE	Up	2.463e-09	FALSE
EEF1AKNMT	2.47559e-09	-0.185083	0.385	0.179	4.1273e-05	5.45688e-09	-0.185083	FALSE	8.26306	TRUE	Down	2.476e-09	FALSE
KSR1	2.49711e-09	0.209398	0.554	0.3	4.16318e-05	5.50257e-09	0.209398	FALSE	8.25943	TRUE	Up	2.497e-09	FALSE
LASP1	2.49716e-09	0.321092	0.578	0.318	4.16327e-05	5.50257e-09	0.321092	FALSE	8.25943	TRUE	Up	2.497e-09	FALSE
FAM218A	2.5e-09	-0.0486577	0.231	0.091	4.16799e-05	5.50786e-09	-0.0486577	FALSE	8.25902	TRUE	Down	2.500e-09	FALSE
FRG1	2.50758e-09	1.28215	0.157	0.051	4.18064e-05	5.52363e-09	1.28215	FALSE	8.25778	TRUE	Up	2.508e-09	FALSE
RGS22	2.51001e-09	2.21598	0.055	0.005	4.18469e-05	5.52804e-09	2.21598	FALSE	8.25743	TRUE	Up	2.510e-09	FALSE
NBL1	2.52716e-09	0.187471	0.578	0.31	4.21329e-05	5.56486e-09	0.187471	FALSE	8.25455	TRUE	Up	2.527e-09	FALSE
TRIM16	2.54189e-09	0.180611	0.163	0.053	4.23783e-05	5.59633e-09	0.180611	FALSE	8.2521	TRUE	Up	2.542e-09	FALSE
LYSMD2	2.54376e-09	-0.0747261	0.462	0.229	4.24095e-05	5.59949e-09	-0.0747261	FALSE	8.25185	TRUE	Down	2.544e-09	FALSE
RAB2B	2.55039e-09	0.0108514	0.431	0.214	4.25201e-05	5.61313e-09	0.0108514	FALSE	8.2508	TRUE	Up	2.550e-09	FALSE
NTN1	2.55524e-09	1.04569	0.142	0.043	4.2601e-05	5.62284e-09	1.04569	FALSE	8.25004	TRUE	Up	2.555e-09	FALSE
ELAVL3	2.57412e-09	-0.577858	0.886	0.789	4.29158e-05	5.66342e-09	-0.577858	FALSE	8.24692	TRUE	Down	2.574e-09	FALSE
CCDC80	2.59132e-09	2.21787	0.055	0.005	4.32025e-05	5.70028e-09	2.21787	FALSE	8.2441	TRUE	Up	2.591e-09	FALSE
TLE4	2.60126e-09	-0.189575	0.366	0.169	4.33682e-05	5.72118e-09	-0.189575	FALSE	8.24251	TRUE	Down	2.601e-09	FALSE
CRPPA	2.60791e-09	0.274765	0.231	0.092	4.34791e-05	5.73482e-09	0.274765	FALSE	8.24148	TRUE	Up	2.608e-09	FALSE
UBR7	2.60958e-09	0.163289	0.268	0.114	4.3507e-05	5.73752e-09	0.163289	FALSE	8.24128	TRUE	Up	2.610e-09	FALSE
ANKRD54	2.61521e-09	-0.0227634	0.329	0.149	4.36007e-05	5.7489e-09	-0.0227634	FALSE	8.24042	TRUE	Down	2.615e-09	FALSE
SACS	2.61732e-09	0.228166	0.655	0.377	4.3636e-05	5.75257e-09	0.228166	FALSE	8.24014	TRUE	Up	2.617e-09	FALSE
GLE1	2.62028e-09	0.0552616	0.308	0.136	4.36853e-05	5.75808e-09	0.0552616	FALSE	8.23972	TRUE	Up	2.620e-09	FALSE
ARL2BP	2.63573e-09	0.158732	0.308	0.135	4.39429e-05	5.79105e-09	0.158732	FALSE	8.23724	TRUE	Up	2.636e-09	FALSE
ATP7A	2.63665e-09	0.624537	0.148	0.046	4.39583e-05	5.79209e-09	0.624537	FALSE	8.23716	TRUE	Up	2.637e-09	TRUE	X
TYW3	2.64501e-09	0.379299	0.308	0.137	4.40976e-05	5.80945e-09	0.379299	FALSE	8.23586	TRUE	Up	2.645e-09	FALSE
NOP10	2.65056e-09	0.401574	0.16	0.052	4.41901e-05	5.82065e-09	0.401574	FALSE	8.23503	TRUE	Up	2.651e-09	FALSE
PCSK1N	2.66351e-09	0.640688	0.914	0.693	4.44061e-05	5.8481e-09	0.640688	FALSE	8.23299	TRUE	Up	2.664e-09	TRUE	X
MTCP1	2.66437e-09	1.70286	0.065	0.008	4.44204e-05	5.84899e-09	1.70286	FALSE	8.23292	TRUE	Up	2.664e-09	TRUE	X
NEUROD1	2.66718e-09	-2.36323	0.043	0.175	4.44672e-05	5.85351e-09	-2.36323	FALSE	8.23258	TRUE	Down	2.667e-09	FALSE
CFAP57	2.6678e-09	2.39757	0.058	0.006	4.44775e-05	5.85351e-09	2.39757	FALSE	8.23258	TRUE	Up	2.668e-09	FALSE
CCDC173	2.6678e-09	2.63649	0.058	0.006	4.44775e-05	5.85351e-09	2.63649	FALSE	8.23258	TRUE	Up	2.668e-09	FALSE
LRRC66	2.67077e-09	1.25863	0.126	0.035	4.45271e-05	5.85826e-09	1.25863	FALSE	8.23223	TRUE	Up	2.671e-09	FALSE
ADRA1A	2.67087e-09	0.831272	0.138	0.042	4.45288e-05	5.85826e-09	0.831272	FALSE	8.23223	TRUE	Up	2.671e-09	FALSE
GNB1L	2.68019e-09	0.00926893	0.218	0.085	4.46842e-05	5.87771e-09	0.00926893	FALSE	8.23079	TRUE	Up	2.680e-09	FALSE
TIMM10	2.68971e-09	0.0211435	0.465	0.232	4.48429e-05	5.89758e-09	0.0211435	FALSE	8.22933	TRUE	Up	2.690e-09	FALSE
FKBP11	2.69049e-09	0.352948	0.458	0.239	4.48559e-05	5.89829e-09	0.352948	FALSE	8.22927	TRUE	Up	2.690e-09	FALSE
ZCRB1	2.693e-09	0.210798	0.357	0.167	4.48976e-05	5.90276e-09	0.210798	FALSE	8.22894	TRUE	Up	2.693e-09	FALSE
ZIC1	2.70052e-09	-1.93945	0.037	0.166	4.50231e-05	5.91825e-09	-1.93945	FALSE	8.22781	TRUE	Down	2.701e-09	FALSE
CREBL2	2.71611e-09	-0.00236087	0.437	0.22	4.5283e-05	5.9514e-09	-0.00236087	FALSE	8.22538	TRUE	Down	2.716e-09	FALSE
C12orf43	2.72342e-09	-0.0248882	0.363	0.17	4.54049e-05	5.96641e-09	-0.0248882	FALSE	8.22429	TRUE	Down	2.723e-09	FALSE
TXNRD3	2.73037e-09	0.347017	0.225	0.09	4.55207e-05	5.98061e-09	0.347017	FALSE	8.22325	TRUE	Up	2.730e-09	FALSE
HEATR4	2.74238e-09	0.360562	0.12	0.032	4.5721e-05	6.00509e-09	0.360562	FALSE	8.22148	TRUE	Up	2.742e-09	FALSE
ABCD1	2.74248e-09	0.67038	0.157	0.051	4.57226e-05	6.00509e-09	0.67038	FALSE	8.22148	TRUE	Up	2.742e-09	TRUE	X
ACBD3	2.74635e-09	-0.025721	0.434	0.216	4.57871e-05	6.01254e-09	-0.025721	FALSE	8.22094	TRUE	Down	2.746e-09	FALSE
ULBP3	2.77681e-09	1.46636	0.062	0.007	4.62949e-05	6.07819e-09	1.46636	FALSE	8.21623	TRUE	Up	2.777e-09	FALSE
EIF4ENIF1	2.80753e-09	0.122049	0.477	0.247	4.68071e-05	6.14439e-09	0.122049	FALSE	8.21152	TRUE	Up	2.808e-09	FALSE
BNIP1	2.8119e-09	0.653629	0.203	0.077	4.68801e-05	6.15292e-09	0.653629	FALSE	8.21092	TRUE	Up	2.812e-09	FALSE
FGF2	2.81801e-09	0.714469	0.212	0.084	4.69818e-05	6.16522e-09	0.714469	FALSE	8.21005	TRUE	Up	2.818e-09	FALSE
DLD	2.81905e-09	0.150868	0.572	0.314	4.69992e-05	6.16646e-09	0.150868	FALSE	8.20996	TRUE	Up	2.819e-09	FALSE
MAP3K21	2.84024e-09	-0.0280173	0.335	0.152	4.73525e-05	6.21176e-09	-0.0280173	FALSE	8.20679	TRUE	Down	2.840e-09	FALSE
GALNT14	2.85436e-09	-0.50506	0.366	0.163	4.75879e-05	6.24158e-09	-0.50506	FALSE	8.20471	TRUE	Down	2.854e-09	FALSE
ZNF473	2.87436e-09	-0.0617039	0.185	0.065	4.79214e-05	6.28425e-09	-0.0617039	FALSE	8.20175	TRUE	Down	2.874e-09	FALSE
ABCC1	2.87816e-09	0.175933	0.474	0.245	4.79846e-05	6.29148e-09	0.175933	FALSE	8.20125	TRUE	Up	2.878e-09	FALSE
AQP8	2.88374e-09	1.37029	0.062	0.007	4.80777e-05	6.30261e-09	1.37029	FALSE	8.20048	TRUE	Up	2.884e-09	FALSE
PDCL3	2.88458e-09	0.0147235	0.428	0.21	4.80918e-05	6.30338e-09	0.0147235	FALSE	8.20043	TRUE	Up	2.885e-09	FALSE
WDR83OS	2.91452e-09	-0.00473913	0.508	0.263	4.85908e-05	6.36772e-09	-0.00473913	FALSE	8.19602	TRUE	Down	2.915e-09	FALSE
WDR1	2.92578e-09	0.163519	0.145	0.044	4.87787e-05	6.39125e-09	0.163519	FALSE	8.19441	TRUE	Up	2.926e-09	FALSE
C12orf10	2.93439e-09	-0.0631974	0.495	0.257	4.89221e-05	6.40895e-09	-0.0631974	FALSE	8.19321	TRUE	Down	2.934e-09	FALSE
ACE	2.95306e-09	0.355763	0.206	0.078	4.92335e-05	6.44865e-09	0.355763	FALSE	8.19053	TRUE	Up	2.953e-09	FALSE
OTUD4	2.95714e-09	0.143109	0.36	0.168	4.93014e-05	6.45645e-09	0.143109	FALSE	8.19001	TRUE	Up	2.957e-09	FALSE
FMN1	2.97718e-09	0.136433	0.431	0.214	4.96355e-05	6.49911e-09	0.136433	FALSE	8.18715	TRUE	Up	2.977e-09	FALSE
PPP6R3	2.97858e-09	0.177613	0.585	0.321	4.96589e-05	6.50107e-09	0.177613	FALSE	8.18702	TRUE	Up	2.979e-09	FALSE
TPD52	2.99128e-09	0.0488873	0.569	0.3	4.98707e-05	6.52768e-09	0.0488873	FALSE	8.18524	TRUE	Up	2.991e-09	FALSE
USP36	3.01988e-09	0.209133	0.505	0.265	5.03474e-05	6.58896e-09	0.209133	FALSE	8.18118	TRUE	Up	3.020e-09	FALSE
ZNF467	3.02929e-09	0.866316	0.135	0.04	5.05043e-05	6.60837e-09	0.866316	FALSE	8.17991	TRUE	Up	3.029e-09	FALSE
HOOK3	3.04129e-09	0.252263	0.68	0.395	5.07044e-05	6.63343e-09	0.252263	FALSE	8.17826	TRUE	Up	3.041e-09	FALSE
UBAP1	3.04487e-09	0.0295704	0.505	0.257	5.07641e-05	6.64012e-09	0.0295704	FALSE	8.17782	TRUE	Up	3.045e-09	FALSE
GPN1	3.09762e-09	0.181684	0.231	0.092	5.16435e-05	6.75401e-09	0.181684	FALSE	8.17044	TRUE	Up	3.098e-09	FALSE
ARHGEF40	3.09888e-09	-0.0410279	0.409	0.204	5.16645e-05	6.75561e-09	-0.0410279	FALSE	8.17034	TRUE	Down	3.099e-09	FALSE
FAR1	3.10903e-09	0.30081	0.689	0.405	5.18338e-05	6.7766e-09	0.30081	FALSE	8.16899	TRUE	Up	3.109e-09	FALSE
SDK2	3.11055e-09	0.530606	0.225	0.09	5.18591e-05	6.77876e-09	0.530606	FALSE	8.16885	TRUE	Up	3.111e-09	FALSE
BICDL1	3.12055e-09	0.361297	0.705	0.404	5.20259e-05	6.7994e-09	0.361297	FALSE	8.16753	TRUE	Up	3.121e-09	FALSE
PPP1R12A	3.12177e-09	0.0621054	0.551	0.292	5.20462e-05	6.80091e-09	0.0621054	FALSE	8.16743	TRUE	Up	3.122e-09	FALSE
STARD9	3.15018e-09	0.0881455	0.462	0.233	5.25198e-05	6.86163e-09	0.0881455	FALSE	8.16357	TRUE	Up	3.150e-09	FALSE
IFI27L2	3.18152e-09	0.0562109	0.412	0.204	5.30423e-05	6.92873e-09	0.0562109	FALSE	8.15935	TRUE	Up	3.182e-09	FALSE
C11orf1	3.18949e-09	-0.211226	0.231	0.091	5.31752e-05	6.94491e-09	-0.211226	FALSE	8.15833	TRUE	Down	3.189e-09	FALSE
CFDP1	3.192e-09	0.0224004	0.48	0.242	5.3217e-05	6.94919e-09	0.0224004	FALSE	8.15807	TRUE	Up	3.192e-09	FALSE
PYROXD2	3.21143e-09	0.645913	0.268	0.115	5.3541e-05	6.99032e-09	0.645913	FALSE	8.1555	TRUE	Up	3.211e-09	FALSE
MDGA1	3.22771e-09	-2.06603	0.16	0.304	5.38123e-05	7.02456e-09	-2.06603	FALSE	8.15338	TRUE	Down	3.228e-09	FALSE
DCAF11	3.22961e-09	0.157554	0.403	0.197	5.3844e-05	7.0275e-09	0.157554	FALSE	8.1532	TRUE	Up	3.230e-09	FALSE
MOB1A	3.24424e-09	0.610203	0.117	0.031	5.4088e-05	7.05815e-09	0.610203	FALSE	8.15131	TRUE	Up	3.244e-09	FALSE
CTSA	3.25582e-09	0.395787	0.754	0.521	5.42811e-05	7.08216e-09	0.395787	FALSE	8.14983	TRUE	Up	3.256e-09	FALSE
SLC8A3	3.26002e-09	0.195224	0.351	0.164	5.43511e-05	7.09009e-09	0.195224	FALSE	8.14935	TRUE	Up	3.260e-09	FALSE
SPIRE2	3.26424e-09	0.149341	0.64	0.354	5.44215e-05	7.09808e-09	0.149341	FALSE	8.14886	TRUE	Up	3.264e-09	FALSE
SKAP2	3.2951e-09	0.13643	0.348	0.164	5.49359e-05	7.16397e-09	0.13643	FALSE	8.14485	TRUE	Up	3.295e-09	FALSE
OGFOD3	3.29907e-09	-0.00871113	0.591	0.314	5.50022e-05	7.17139e-09	-0.00871113	FALSE	8.1444	TRUE	Down	3.299e-09	FALSE
DDAH2	3.3056e-09	0.959979	0.212	0.085	5.51109e-05	7.18436e-09	0.959979	FALSE	8.14361	TRUE	Up	3.306e-09	FALSE
PSMB5	3.31817e-09	0.117275	0.588	0.322	5.53206e-05	7.21047e-09	0.117275	FALSE	8.14204	TRUE	Up	3.318e-09	FALSE
TMSB15B	3.34645e-09	0.396926	0.2	0.075	5.5792e-05	7.27069e-09	0.396926	FALSE	8.13842	TRUE	Up	3.346e-09	TRUE	X
CNPY2	3.3624e-09	0.0288375	0.52	0.267	5.60579e-05	7.30411e-09	0.0288375	FALSE	8.13643	TRUE	Up	3.362e-09	FALSE
PNKD	3.3767e-09	0.141029	0.615	0.356	5.62963e-05	7.33393e-09	0.141029	FALSE	8.13466	TRUE	Up	3.377e-09	FALSE
ANKRD17	3.38243e-09	0.31812	0.723	0.464	5.63918e-05	7.34514e-09	0.31812	FALSE	8.134	TRUE	Up	3.382e-09	FALSE
POM121	3.3856e-09	-0.0711658	0.394	0.188	5.64448e-05	7.35079e-09	-0.0711658	FALSE	8.13367	TRUE	Down	3.386e-09	FALSE
PCDHA11	3.38649e-09	0.488794	0.123	0.034	5.64595e-05	7.35148e-09	0.488794	FALSE	8.13363	TRUE	Up	3.386e-09	FALSE
P4HTM	3.40881e-09	0.401371	0.84	0.576	5.68317e-05	7.39869e-09	0.401371	FALSE	8.13085	TRUE	Up	3.409e-09	FALSE
IQCA1	3.42205e-09	0.190163	0.372	0.178	5.70525e-05	7.42618e-09	0.190163	FALSE	8.12923	TRUE	Up	3.422e-09	FALSE
AK1	3.43016e-09	0.206322	0.658	0.389	5.71876e-05	7.44251e-09	0.206322	FALSE	8.12828	TRUE	Up	3.430e-09	FALSE
IQSEC2	3.44373e-09	0.265267	0.717	0.413	5.74139e-05	7.47071e-09	0.265267	FALSE	8.12664	TRUE	Up	3.444e-09	TRUE	X
ZNF281	3.44917e-09	0.229182	0.357	0.167	5.75046e-05	7.48124e-09	0.229182	FALSE	8.12603	TRUE	Up	3.449e-09	FALSE
VPS72	3.45491e-09	0.152416	0.434	0.218	5.76002e-05	7.49242e-09	0.152416	FALSE	8.12538	TRUE	Up	3.455e-09	FALSE
TAPBPL	3.45792e-09	-0.0428688	0.2	0.073	5.76505e-05	7.49769e-09	-0.0428688	FALSE	8.12507	TRUE	Down	3.458e-09	FALSE
RPN2	3.46144e-09	0.237658	0.271	0.117	5.77092e-05	7.50406e-09	0.237658	FALSE	8.1247	TRUE	Up	3.461e-09	FALSE
RAE1	3.47375e-09	0.237196	0.354	0.166	5.79143e-05	7.52947e-09	0.237196	FALSE	8.12324	TRUE	Up	3.474e-09	FALSE
CDK4	3.47833e-09	0.103703	0.403	0.201	5.79907e-05	7.53813e-09	0.103703	FALSE	8.12274	TRUE	Up	3.478e-09	FALSE
SSU72	3.55261e-09	0.0723103	0.48	0.244	5.9229e-05	7.69781e-09	0.0723103	FALSE	8.11363	TRUE	Up	3.553e-09	FALSE
FMNL2	3.56938e-09	-0.953343	0.655	0.656	5.95087e-05	7.73286e-09	-0.953343	FALSE	8.11166	TRUE	Down	3.569e-09	FALSE
C3orf20	3.58179e-09	1.04962	0.092	0.019	5.97156e-05	7.75844e-09	1.04962	FALSE	8.11023	TRUE	Up	3.582e-09	FALSE
SPATA5L1	3.59331e-09	0.0548977	0.246	0.101	5.99076e-05	7.78207e-09	0.0548977	FALSE	8.1089	TRUE	Up	3.593e-09	FALSE
ING5	3.60013e-09	0.236557	0.634	0.351	6.00214e-05	7.79555e-09	0.236557	FALSE	8.10815	TRUE	Up	3.600e-09	FALSE
NAPB	3.60938e-09	0.116487	0.785	0.507	6.01756e-05	7.81425e-09	0.116487	FALSE	8.10711	TRUE	Up	3.609e-09	FALSE
MIS18A	3.61877e-09	0.0515395	0.182	0.064	6.03321e-05	7.83326e-09	0.0515395	FALSE	8.10606	TRUE	Up	3.619e-09	FALSE
LNX1	3.62191e-09	0.230755	0.218	0.086	6.03844e-05	7.83873e-09	0.230755	FALSE	8.10575	TRUE	Up	3.622e-09	FALSE
MTHFR	3.66633e-09	0.14505	0.526	0.275	6.11251e-05	7.93355e-09	0.14505	FALSE	8.10053	TRUE	Up	3.666e-09	FALSE
YARS	3.67673e-09	0.143275	0.418	0.207	6.12985e-05	7.95472e-09	0.143275	FALSE	8.09938	TRUE	Up	3.677e-09	FALSE
COX19	3.69414e-09	0.166839	0.366	0.174	6.15887e-05	7.99104e-09	0.166839	FALSE	8.0974	TRUE	Up	3.694e-09	FALSE
C1orf216	3.69534e-09	0.111649	0.643	0.359	6.16087e-05	7.99228e-09	0.111649	FALSE	8.09733	TRUE	Up	3.695e-09	FALSE
SYT9	3.72751e-09	0.0131151	0.388	0.187	6.2145e-05	8.06026e-09	0.0131151	FALSE	8.09365	TRUE	Up	3.728e-09	FALSE
TMEM176A	3.72802e-09	1.07174	0.114	0.03	6.21535e-05	8.06026e-09	1.07174	FALSE	8.09365	TRUE	Up	3.728e-09	FALSE
PKN2	3.73358e-09	0.17253	0.557	0.303	6.22463e-05	8.07094e-09	0.17253	FALSE	8.09308	TRUE	Up	3.734e-09	FALSE
USE1	3.74287e-09	-0.0184197	0.308	0.136	6.24011e-05	8.08964e-09	-0.0184197	FALSE	8.09207	TRUE	Down	3.743e-09	FALSE
SURF4	3.74423e-09	-0.00829362	0.458	0.229	6.24238e-05	8.09123e-09	-0.00829362	FALSE	8.09199	TRUE	Down	3.744e-09	FALSE
MAGEF1	3.76357e-09	0.120362	0.56	0.296	6.27462e-05	8.13165e-09	0.120362	FALSE	8.08982	TRUE	Up	3.764e-09	FALSE
RBM14	3.77507e-09	0.264566	0.72	0.439	6.2938e-05	8.15514e-09	0.264566	FALSE	8.08857	TRUE	Up	3.775e-09	FALSE
FBXL5	3.78812e-09	0.214582	0.738	0.454	6.31556e-05	8.18196e-09	0.214582	FALSE	8.08714	TRUE	Up	3.788e-09	FALSE
MAST2	3.79652e-09	0.266022	0.508	0.267	6.32957e-05	8.19873e-09	0.266022	FALSE	8.08625	TRUE	Up	3.797e-09	FALSE
CA3	3.79894e-09	1.38066	0.08	0.014	6.33359e-05	8.20258e-09	1.38066	FALSE	8.08605	TRUE	Up	3.799e-09	FALSE
NDC1	3.81112e-09	0.813514	0.191	0.07	6.3539e-05	8.22749e-09	0.813514	FALSE	8.08473	TRUE	Up	3.811e-09	FALSE
SMAD2	3.81187e-09	-0.0702781	0.517	0.263	6.35515e-05	8.22773e-09	-0.0702781	FALSE	8.08472	TRUE	Down	3.812e-09	FALSE
NIPBL	3.8143e-09	0.224878	0.542	0.289	6.35919e-05	8.23159e-09	0.224878	FALSE	8.08452	TRUE	Up	3.814e-09	FALSE
NAA60	3.83129e-09	0.120155	0.538	0.28	6.38753e-05	8.26688e-09	0.120155	FALSE	8.08266	TRUE	Up	3.831e-09	FALSE
STARD4	3.87477e-09	0.0316199	0.434	0.213	6.46002e-05	8.3593e-09	0.0316199	FALSE	8.07783	TRUE	Up	3.875e-09	FALSE
NIT1	3.88292e-09	0.186441	0.566	0.301	6.4736e-05	8.37547e-09	0.186441	FALSE	8.07699	TRUE	Up	3.883e-09	FALSE
ARHGAP6	3.89506e-09	0.666168	0.129	0.037	6.49384e-05	8.40025e-09	0.666168	FALSE	8.07571	TRUE	Up	3.895e-09	TRUE	X
NUP58	3.90095e-09	0.21077	0.572	0.313	6.50367e-05	8.41155e-09	0.21077	FALSE	8.07512	TRUE	Up	3.901e-09	FALSE
NR4A1	3.91183e-09	-0.617436	0.332	0.153	6.5218e-05	8.43359e-09	-0.617436	FALSE	8.07399	TRUE	Down	3.912e-09	FALSE
EPG5	3.91271e-09	-0.00593711	0.452	0.226	6.52327e-05	8.43407e-09	-0.00593711	FALSE	8.07396	TRUE	Down	3.913e-09	FALSE
TSPAN15	3.92263e-09	-2.12387	0.222	0.347	6.53982e-05	8.45405e-09	-2.12387	FALSE	8.07293	TRUE	Down	3.923e-09	FALSE
TRIM32	3.95278e-09	-0.058483	0.434	0.215	6.59007e-05	8.51651e-09	-0.058483	FALSE	8.06974	TRUE	Down	3.953e-09	FALSE
KCND2	3.95294e-09	-1.48	0.354	0.451	6.59033e-05	8.51651e-09	-1.48	FALSE	8.06974	TRUE	Down	3.953e-09	FALSE
WRNIP1	3.96159e-09	0.154248	0.554	0.298	6.60476e-05	8.53372e-09	0.154248	FALSE	8.06886	TRUE	Up	3.962e-09	FALSE
ZNF567	3.98014e-09	0.408886	0.197	0.073	6.63569e-05	8.57225e-09	0.408886	FALSE	8.06691	TRUE	Up	3.980e-09	FALSE
NBPF1	4.00096e-09	0.414436	0.203	0.077	6.6704e-05	8.61565e-09	0.414436	FALSE	8.06471	TRUE	Up	4.001e-09	FALSE
MYL6	4.00861e-09	0.362874	0.655	0.422	6.68316e-05	8.63068e-09	0.362874	FALSE	8.06395	TRUE	Up	4.009e-09	FALSE
IL17D	4.01364e-09	0.104879	0.225	0.09	6.69154e-05	8.64007e-09	0.104879	FALSE	8.06348	TRUE	Up	4.014e-09	FALSE
PSMA2	4.04127e-09	-0.205014	0.255	0.105	6.73761e-05	8.69809e-09	-0.205014	FALSE	8.06058	TRUE	Down	4.041e-09	FALSE
SOCS6	4.05423e-09	0.113077	0.492	0.26	6.75922e-05	8.72453e-09	0.113077	FALSE	8.05926	TRUE	Up	4.054e-09	FALSE
PCDHGA2	4.08729e-09	0.340187	0.194	0.071	6.81433e-05	8.79419e-09	0.340187	FALSE	8.0558	TRUE	Up	4.087e-09	FALSE
MCM8	4.11025e-09	0.483756	0.178	0.063	6.85261e-05	8.84212e-09	0.483756	FALSE	8.05344	TRUE	Up	4.110e-09	FALSE
PPP1R3D	4.12773e-09	-0.307514	0.197	0.071	6.88175e-05	8.87824e-09	-0.307514	FALSE	8.05167	TRUE	Down	4.128e-09	FALSE
SATB1	4.13041e-09	0.302945	0.422	0.215	6.88623e-05	8.88253e-09	0.302945	FALSE	8.05146	TRUE	Up	4.130e-09	FALSE
FBXL12	4.16322e-09	0.210157	0.369	0.178	6.94092e-05	8.95158e-09	0.210157	FALSE	8.0481	TRUE	Up	4.163e-09	FALSE
LAMTOR5	4.16909e-09	0.208315	0.237	0.096	6.9507e-05	8.9627e-09	0.208315	FALSE	8.04756	TRUE	Up	4.169e-09	FALSE
MTMR12	4.19984e-09	0.029313	0.434	0.217	7.00198e-05	9.02731e-09	0.029313	FALSE	8.04444	TRUE	Up	4.200e-09	FALSE
DAZAP1	4.26437e-09	0.110715	0.465	0.24	7.10955e-05	9.16448e-09	0.110715	FALSE	8.03789	TRUE	Up	4.264e-09	FALSE
VSTM2A	4.30961e-09	1.06295	0.277	0.133	7.18499e-05	9.26017e-09	1.06295	FALSE	8.03338	TRUE	Up	4.310e-09	FALSE
LZIC	4.31591e-09	0.0847624	0.348	0.163	7.19549e-05	9.27215e-09	0.0847624	FALSE	8.03282	TRUE	Up	4.316e-09	FALSE
EPC2	4.31786e-09	0.320129	0.532	0.29	7.19874e-05	9.27479e-09	0.320129	FALSE	8.0327	TRUE	Up	4.318e-09	FALSE
OSBPL11	4.32217e-09	0.650046	0.191	0.07	7.20593e-05	9.2825e-09	0.650046	FALSE	8.03233	TRUE	Up	4.322e-09	FALSE
CDO1	4.32673e-09	0.264244	0.409	0.199	7.21352e-05	9.29073e-09	0.264244	FALSE	8.03195	TRUE	Up	4.327e-09	FALSE
ATIC	4.35582e-09	0.248164	0.542	0.286	7.26202e-05	9.35011e-09	0.248164	FALSE	8.02918	TRUE	Up	4.356e-09	FALSE
SIRT1	4.35583e-09	0.27442	0.274	0.121	7.26204e-05	9.35011e-09	0.27442	FALSE	8.02918	TRUE	Up	4.356e-09	FALSE
PKIG	4.37321e-09	0.203795	0.357	0.172	7.29102e-05	9.38585e-09	0.203795	FALSE	8.02753	TRUE	Up	4.373e-09	FALSE
TIMM10B	4.3958e-09	0.221242	0.625	0.349	7.32868e-05	9.43276e-09	0.221242	FALSE	8.02536	TRUE	Up	4.396e-09	FALSE
ZBTB49	4.44042e-09	0.204894	0.203	0.077	7.40306e-05	9.52692e-09	0.204894	FALSE	8.02105	TRUE	Up	4.440e-09	FALSE
ORC6	4.47985e-09	0.0721494	0.135	0.04	7.4688e-05	9.60991e-09	0.0721494	FALSE	8.01728	TRUE	Up	4.480e-09	FALSE
GLA	4.50126e-09	-0.00492954	0.246	0.102	7.5045e-05	9.65424e-09	-0.00492954	FALSE	8.01528	TRUE	Down	4.501e-09	TRUE	X
ZNF84	4.50284e-09	0.198568	0.471	0.243	7.50713e-05	9.656e-09	0.198568	FALSE	8.0152	TRUE	Up	4.503e-09	FALSE
PELI3	4.51537e-09	0.0403875	0.615	0.333	7.52802e-05	9.68127e-09	0.0403875	FALSE	8.01407	TRUE	Up	4.515e-09	FALSE
XXYLT1	4.5186e-09	0.218513	0.286	0.128	7.53341e-05	9.68659e-09	0.218513	FALSE	8.01383	TRUE	Up	4.519e-09	FALSE
ABCA5	4.52647e-09	0.281932	0.738	0.457	7.54654e-05	9.70185e-09	0.281932	FALSE	8.01315	TRUE	Up	4.526e-09	FALSE
MIGA1	4.56142e-09	0.16885	0.578	0.317	7.60479e-05	9.77511e-09	0.16885	FALSE	8.00988	TRUE	Up	4.561e-09	FALSE
USP30	4.63521e-09	0.186095	0.434	0.217	7.72783e-05	9.93161e-09	0.186095	FALSE	8.00298	TRUE	Up	4.635e-09	FALSE
ZNRF2	4.64772e-09	0.105592	0.388	0.189	7.74868e-05	9.95675e-09	0.105592	FALSE	8.00188	TRUE	Up	4.648e-09	FALSE
GTF2A1	4.65542e-09	0.156234	0.468	0.245	7.76152e-05	9.97159e-09	0.156234	FALSE	8.00124	TRUE	Up	4.655e-09	FALSE
OR6A2	4.66385e-09	0.78881	0.114	0.03	7.77556e-05	9.98797e-09	0.78881	FALSE	8.00052	TRUE	Up	4.664e-09	FALSE
PPARG	4.68333e-09	0.21118	0.197	0.072	7.80804e-05	1.0028e-08	0.21118	FALSE	7.99878	TRUE	Up	4.683e-09	FALSE
LGI1	4.68483e-09	0.0890209	0.508	0.263	7.81054e-05	1.00296e-08	0.0890209	FALSE	7.99872	TRUE	Up	4.685e-09	FALSE
DDX49	4.70376e-09	-0.030089	0.385	0.184	7.84212e-05	1.00684e-08	-0.030089	FALSE	7.99704	TRUE	Down	4.704e-09	FALSE
NAT9	4.70805e-09	0.0208677	0.594	0.319	7.84926e-05	1.00759e-08	0.0208677	FALSE	7.99671	TRUE	Up	4.708e-09	FALSE
ZNF385A	4.72647e-09	0.201094	0.628	0.362	7.87997e-05	1.01126e-08	0.201094	FALSE	7.99514	TRUE	Up	4.726e-09	FALSE
ZNF738	4.72675e-09	0.0276319	0.382	0.182	7.88044e-05	1.01126e-08	0.0276319	FALSE	7.99514	TRUE	Up	4.727e-09	FALSE
CHMP1B	4.73809e-09	0.123032	0.652	0.394	7.89935e-05	1.01352e-08	0.123032	FALSE	7.99417	TRUE	Up	4.738e-09	FALSE
EIF4E	4.78164e-09	-0.0061491	0.385	0.186	7.97196e-05	1.02266e-08	-0.0061491	FALSE	7.99027	TRUE	Down	4.782e-09	FALSE
NSMCE1	4.79029e-09	0.198304	0.366	0.178	7.98637e-05	1.02434e-08	0.198304	FALSE	7.98955	TRUE	Up	4.790e-09	FALSE
CPNE6	4.80844e-09	0.414797	0.714	0.475	8.01664e-05	1.02805e-08	0.414797	FALSE	7.98798	TRUE	Up	4.808e-09	FALSE
APRT	4.81047e-09	0.0818266	0.305	0.138	8.02001e-05	1.02832e-08	0.0818266	FALSE	7.98787	TRUE	Up	4.810e-09	FALSE
PARP2	4.84734e-09	-0.127956	0.332	0.152	8.08149e-05	1.03603e-08	-0.127956	FALSE	7.98463	TRUE	Down	4.847e-09	FALSE
CARS2	4.86187e-09	-0.0677571	0.48	0.241	8.10572e-05	1.03896e-08	-0.0677571	FALSE	7.9834	TRUE	Down	4.862e-09	FALSE
HADH	4.86659e-09	0.395193	0.323	0.15	8.11357e-05	1.03979e-08	0.395193	FALSE	7.98305	TRUE	Up	4.867e-09	FALSE
CENPL	4.94271e-09	1.17001	0.105	0.025	8.24048e-05	1.05588e-08	1.17001	FALSE	7.97638	TRUE	Up	4.943e-09	FALSE
C17orf49	4.99516e-09	0.236947	0.265	0.114	8.32793e-05	1.06691e-08	0.236947	FALSE	7.97187	TRUE	Up	4.995e-09	FALSE
TSFM	4.99726e-09	0.0553414	0.495	0.254	8.33144e-05	1.06718e-08	0.0553414	FALSE	7.97176	TRUE	Up	4.997e-09	FALSE
NAP1L5	5.00617e-09	0.285304	0.726	0.488	8.34628e-05	1.06891e-08	0.285304	FALSE	7.97106	TRUE	Up	5.006e-09	FALSE
NPY5R	5.01403e-09	1.2843	0.095	0.021	8.35938e-05	1.07041e-08	1.2843	FALSE	7.97045	TRUE	Up	5.014e-09	FALSE
SLC32A1	5.01683e-09	-1.8228	0.062	0.197	8.36406e-05	1.07083e-08	-1.8228	FALSE	7.97028	TRUE	Down	5.017e-09	FALSE
CCDC39	5.02396e-09	0.627326	0.145	0.046	8.37594e-05	1.07217e-08	0.627326	FALSE	7.96974	TRUE	Up	5.024e-09	FALSE
RASSF8	5.02514e-09	-0.202673	0.274	0.116	8.37792e-05	1.07225e-08	-0.202673	FALSE	7.96971	TRUE	Down	5.025e-09	FALSE
ASAP1	5.09879e-09	0.305229	0.483	0.255	8.50069e-05	1.08778e-08	0.305229	FALSE	7.96346	TRUE	Up	5.099e-09	FALSE
ZNF554	5.11367e-09	-0.0257918	0.403	0.197	8.52551e-05	1.09077e-08	-0.0257918	FALSE	7.96226	TRUE	Down	5.114e-09	FALSE
PTRHD1	5.14752e-09	0.459181	0.172	0.06	8.58195e-05	1.09781e-08	0.459181	FALSE	7.95947	TRUE	Up	5.148e-09	FALSE
TTLL7	5.17728e-09	0.410342	0.834	0.599	8.63157e-05	1.10398e-08	0.410342	FALSE	7.95704	TRUE	Up	5.177e-09	FALSE
SNHG32	5.23198e-09	-0.0479366	0.305	0.135	8.72275e-05	1.11546e-08	-0.0479366	FALSE	7.95255	TRUE	Down	5.232e-09	FALSE
BCORL1	5.27681e-09	0.231375	0.154	0.05	8.7975e-05	1.12483e-08	0.231375	FALSE	7.94891	TRUE	Up	5.277e-09	TRUE	X
GLCCI1	5.28191e-09	0.180386	0.397	0.196	8.80599e-05	1.12573e-08	0.180386	FALSE	7.94857	TRUE	Up	5.282e-09	FALSE
IVNS1ABP	5.28563e-09	0.253918	0.523	0.288	8.8122e-05	1.12633e-08	0.253918	FALSE	7.94833	TRUE	Up	5.286e-09	FALSE
SNX3	5.28967e-09	0.140415	0.48	0.255	8.81893e-05	1.12701e-08	0.140415	FALSE	7.94807	TRUE	Up	5.290e-09	FALSE
TIGD5	5.31308e-09	-0.0496278	0.363	0.168	8.85797e-05	1.13181e-08	-0.0496278	FALSE	7.94623	TRUE	Down	5.313e-09	FALSE
ADAMTS14	5.3141e-09	0.329537	0.138	0.042	8.85966e-05	1.13184e-08	0.329537	FALSE	7.94622	TRUE	Up	5.314e-09	FALSE
RIC1	5.3265e-09	0.0446556	0.388	0.189	8.88035e-05	1.13429e-08	0.0446556	FALSE	7.94527	TRUE	Up	5.327e-09	FALSE
SYNC	5.37204e-09	1.10904	0.129	0.038	8.95626e-05	1.1438e-08	1.10904	FALSE	7.94165	TRUE	Up	5.372e-09	FALSE
ZNF365	5.39278e-09	0.133059	0.458	0.233	8.99084e-05	1.14803e-08	0.133059	FALSE	7.94005	TRUE	Up	5.393e-09	FALSE
DNAH10	5.46536e-09	0.585085	0.132	0.039	9.11184e-05	1.16329e-08	0.585085	FALSE	7.93431	TRUE	Up	5.465e-09	FALSE
RAD51C	5.50125e-09	0.379043	0.234	0.095	9.17168e-05	1.17073e-08	0.379043	FALSE	7.93154	TRUE	Up	5.501e-09	FALSE
SLC25A15	5.54339e-09	1.10524	0.138	0.043	9.24194e-05	1.17951e-08	1.10524	FALSE	7.9283	TRUE	Up	5.543e-09	FALSE
GGA2	5.59352e-09	0.25966	0.754	0.459	9.32552e-05	1.18998e-08	0.25966	FALSE	7.92446	TRUE	Up	5.594e-09	FALSE
STRADA	5.59485e-09	0.266143	0.548	0.307	9.32773e-05	1.19006e-08	0.266143	FALSE	7.92443	TRUE	Up	5.595e-09	FALSE
B4GALT6	5.59709e-09	-0.0878672	0.566	0.29	9.33147e-05	1.19034e-08	-0.0878672	FALSE	7.92433	TRUE	Down	5.597e-09	FALSE
SUPT6H	5.62211e-09	0.268663	0.652	0.376	9.37318e-05	1.19546e-08	0.268663	FALSE	7.92246	TRUE	Up	5.622e-09	FALSE
RASSF5	5.63533e-09	-0.141513	0.24	0.099	9.39523e-05	1.19808e-08	-0.141513	FALSE	7.92151	TRUE	Down	5.635e-09	FALSE
TTC39C	5.64106e-09	0.280758	0.237	0.098	9.40478e-05	1.1991e-08	0.280758	FALSE	7.92115	TRUE	Up	5.641e-09	FALSE
SLC35A3	5.65976e-09	0.173978	0.357	0.173	9.43595e-05	1.20287e-08	0.173978	FALSE	7.91978	TRUE	Up	5.660e-09	FALSE
TMEM169	5.66155e-09	0.344366	0.225	0.091	9.43894e-05	1.20306e-08	0.344366	FALSE	7.91971	TRUE	Up	5.662e-09	FALSE
RAB40A	5.66638e-09	1.81752	0.074	0.012	9.447e-05	1.20388e-08	1.81752	FALSE	7.91942	TRUE	Up	5.666e-09	TRUE	X
CKS1B	5.69792e-09	0.472729	0.249	0.105	9.49957e-05	1.21039e-08	0.472729	FALSE	7.91708	TRUE	Up	5.698e-09	FALSE
FITM2	5.70326e-09	0.220894	0.388	0.192	9.50848e-05	1.21132e-08	0.220894	FALSE	7.91674	TRUE	Up	5.703e-09	FALSE
C3orf38	5.7099e-09	0.303146	0.332	0.156	9.51954e-05	1.21253e-08	0.303146	FALSE	7.91631	TRUE	Up	5.710e-09	FALSE
STOX1	5.71747e-09	1.05777	0.117	0.032	9.53217e-05	1.21394e-08	1.05777	FALSE	7.9158	TRUE	Up	5.717e-09	FALSE
FREM1	5.73268e-09	0.39242	0.209	0.081	9.55753e-05	1.21697e-08	0.39242	FALSE	7.91472	TRUE	Up	5.733e-09	FALSE
PKNOX2	5.75754e-09	0.356958	0.212	0.084	9.59896e-05	1.22204e-08	0.356958	FALSE	7.91291	TRUE	Up	5.758e-09	FALSE
NWD1	5.76875e-09	1.46225	0.074	0.012	9.61766e-05	1.22422e-08	1.46225	FALSE	7.91214	TRUE	Up	5.769e-09	FALSE
HRAS	5.78432e-09	0.127979	0.606	0.332	9.64361e-05	1.22732e-08	0.127979	FALSE	7.91104	TRUE	Up	5.784e-09	FALSE
KLHL22	5.7884e-09	0.215589	0.625	0.346	9.65043e-05	1.22799e-08	0.215589	FALSE	7.91081	TRUE	Up	5.788e-09	FALSE
TMEM53	5.81174e-09	0.57148	0.157	0.052	9.68933e-05	1.23273e-08	0.57148	FALSE	7.90913	TRUE	Up	5.812e-09	FALSE
PSMD4	5.8185e-09	-0.152696	0.382	0.182	9.70061e-05	1.23396e-08	-0.152696	FALSE	7.9087	TRUE	Down	5.819e-09	FALSE
METTL17	5.90198e-09	0.254086	0.542	0.299	9.83977e-05	1.25146e-08	0.254086	FALSE	7.90258	TRUE	Up	5.902e-09	FALSE
IKZF5	5.94178e-09	0.0550633	0.354	0.168	9.90613e-05	1.25969e-08	0.0550633	FALSE	7.89974	TRUE	Up	5.942e-09	FALSE
PGAP3	5.95529e-09	-0.081867	0.378	0.181	9.92866e-05	1.26235e-08	-0.081867	FALSE	7.89882	TRUE	Down	5.955e-09	FALSE
CLSTN3	6.01691e-09	0.252394	0.871	0.693	0.000100314	1.2752e-08	0.252394	FALSE	7.89442	TRUE	Up	6.017e-09	FALSE
OGDHL	6.02186e-09	0.296381	0.837	0.587	0.000100396	1.27604e-08	0.296381	FALSE	7.89414	TRUE	Up	6.022e-09	FALSE
TADA3	6.07364e-09	-0.0824618	0.452	0.225	0.00010126	1.2868e-08	-0.0824618	FALSE	7.89049	TRUE	Down	6.074e-09	FALSE
MTFMT	6.12591e-09	0.226049	0.163	0.055	0.000102131	1.29766e-08	0.226049	FALSE	7.88684	TRUE	Up	6.126e-09	FALSE
TXNDC11	6.12748e-09	0.039851	0.502	0.26	0.000102157	1.29778e-08	0.039851	FALSE	7.8868	TRUE	Up	6.127e-09	FALSE
SPATS2L	6.13874e-09	0.0104242	0.502	0.26	0.000102345	1.29995e-08	0.0104242	FALSE	7.88607	TRUE	Up	6.139e-09	FALSE
CAMK2B	6.15512e-09	0.295524	0.8	0.516	0.000102618	1.30321e-08	0.295524	FALSE	7.88499	TRUE	Up	6.155e-09	FALSE
LEMD2	6.19543e-09	0.197814	0.618	0.35	0.00010329	1.31152e-08	0.197814	FALSE	7.88222	TRUE	Up	6.195e-09	FALSE
SPESP1	6.20801e-09	1.62984	0.071	0.011	0.0001035	1.31397e-08	1.62984	FALSE	7.88141	TRUE	Up	6.208e-09	FALSE
RPTOR	6.21246e-09	0.0558742	0.603	0.335	0.000103574	1.3147e-08	0.0558742	FALSE	7.88117	TRUE	Up	6.212e-09	FALSE
TAF7	6.24444e-09	0.0705741	0.572	0.313	0.000104107	1.32125e-08	0.0705741	FALSE	7.87902	TRUE	Up	6.244e-09	FALSE
ATG16L1	6.27695e-09	0.167662	0.548	0.296	0.000104649	1.32791e-08	0.167662	FALSE	7.87683	TRUE	Up	6.277e-09	FALSE
UBE2F	6.34244e-09	0.0668209	0.24	0.099	0.000105741	1.34154e-08	0.0668209	FALSE	7.8724	TRUE	Up	6.342e-09	FALSE
RPGR	6.34778e-09	0.266389	0.231	0.095	0.00010583	1.34245e-08	0.266389	FALSE	7.8721	TRUE	Up	6.348e-09	TRUE	X
NUDT16L1	6.35624e-09	-0.0114701	0.486	0.255	0.000105971	1.34402e-08	-0.0114701	FALSE	7.87159	TRUE	Down	6.356e-09	FALSE
TMEM116	6.39202e-09	0.279807	0.249	0.107	0.000106568	1.35136e-08	0.279807	FALSE	7.86923	TRUE	Up	6.392e-09	FALSE
AKNA	6.50434e-09	0.484996	0.342	0.169	0.00010844	1.37488e-08	0.484996	FALSE	7.86173	TRUE	Up	6.504e-09	FALSE
AHRR	6.51246e-09	0.79524	0.111	0.029	0.000108576	1.37637e-08	0.79524	FALSE	7.86126	TRUE	Up	6.512e-09	FALSE
TUB	6.64241e-09	0.0985981	0.692	0.382	0.000110742	1.40361e-08	0.0985981	FALSE	7.85275	TRUE	Up	6.642e-09	FALSE
HEMK1	6.70135e-09	0.0817897	0.265	0.113	0.000111725	1.41583e-08	0.0817897	FALSE	7.84899	TRUE	Up	6.701e-09	FALSE
C16orf95	6.71094e-09	-0.382495	0.166	0.056	0.000111885	1.41762e-08	-0.382495	FALSE	7.84844	TRUE	Down	6.711e-09	FALSE
ATF4	6.73281e-09	-0.00611175	0.48	0.244	0.000112249	1.422e-08	-0.00611175	FALSE	7.8471	TRUE	Down	6.733e-09	FALSE
PSMD10	6.73385e-09	0.203996	0.458	0.238	0.000112267	1.422e-08	0.203996	FALSE	7.8471	TRUE	Up	6.734e-09	TRUE	X
PPIE	6.75849e-09	-0.0122318	0.406	0.2	0.000112678	1.42696e-08	-0.0122318	FALSE	7.84559	TRUE	Down	6.758e-09	FALSE
WDR18	6.76048e-09	0.081036	0.489	0.255	0.000112711	1.42715e-08	0.081036	FALSE	7.84553	TRUE	Up	6.760e-09	FALSE
DTX2	6.76779e-09	0.490907	0.135	0.041	0.000112833	1.42846e-08	0.490907	FALSE	7.84513	TRUE	Up	6.768e-09	FALSE
ALKBH2	6.77733e-09	0.35794	0.231	0.094	0.000112992	1.42998e-08	0.35794	FALSE	7.84467	TRUE	Up	6.777e-09	FALSE
MAP10	6.77807e-09	0.810266	0.16	0.054	0.000113004	1.42998e-08	0.810266	FALSE	7.84467	TRUE	Up	6.778e-09	FALSE
EHMT2	6.77832e-09	0.267785	0.649	0.385	0.000113008	1.42998e-08	0.267785	FALSE	7.84467	TRUE	Up	6.778e-09	FALSE
FRY	6.79249e-09	0.173446	0.702	0.408	0.000113244	1.43273e-08	0.173446	FALSE	7.84383	TRUE	Up	6.792e-09	FALSE
MBD1	6.81266e-09	0.179773	0.48	0.247	0.000113581	1.43675e-08	0.179773	FALSE	7.84262	TRUE	Up	6.813e-09	FALSE
HORMAD1	6.87955e-09	1.53577	0.071	0.011	0.000114696	1.45062e-08	1.53577	FALSE	7.83845	TRUE	Up	6.880e-09	FALSE
TOMM40L	6.90146e-09	0.132266	0.317	0.148	0.000115061	1.455e-08	0.132266	FALSE	7.83714	TRUE	Up	6.901e-09	FALSE
CARS	6.9139e-09	0.102388	0.231	0.093	0.000115268	1.45739e-08	0.102388	FALSE	7.83643	TRUE	Up	6.914e-09	FALSE
PRKAB1	6.91715e-09	0.198611	0.474	0.252	0.000115323	1.45779e-08	0.198611	FALSE	7.83631	TRUE	Up	6.917e-09	FALSE
YAE1	6.91807e-09	-0.00833154	0.342	0.16	0.000115338	1.45779e-08	-0.00833154	FALSE	7.83631	TRUE	Down	6.918e-09	FALSE
SNTB1	6.95556e-09	0.807352	0.071	0.011	0.000115963	1.46545e-08	0.807352	FALSE	7.83403	TRUE	Up	6.956e-09	FALSE
NFKBIA	7.00973e-09	0.0436419	0.354	0.167	0.000116866	1.47662e-08	0.0436419	FALSE	7.83073	TRUE	Up	7.010e-09	FALSE
ZBTB37	7.077e-09	0.150458	0.406	0.203	0.000117988	1.49055e-08	0.150458	FALSE	7.82665	TRUE	Up	7.077e-09	FALSE
TTC32	7.10925e-09	0.873583	0.102	0.024	0.000118525	1.49709e-08	0.873583	FALSE	7.82475	TRUE	Up	7.109e-09	FALSE
SEPTIN6	7.13348e-09	-0.0990285	0.492	0.244	0.000118929	1.50195e-08	-0.0990285	FALSE	7.82334	TRUE	Down	7.133e-09	TRUE	X
ZMYND12	7.1361e-09	1.55654	0.071	0.011	0.000118973	1.50226e-08	1.55654	FALSE	7.82326	TRUE	Up	7.136e-09	FALSE
SSR1	7.15723e-09	-0.00230065	0.237	0.098	0.000119325	1.50646e-08	-0.00230065	FALSE	7.82204	TRUE	Down	7.157e-09	FALSE
ATRX	7.20579e-09	0.253672	0.683	0.392	0.000120135	1.51643e-08	0.253672	FALSE	7.81918	TRUE	Up	7.206e-09	TRUE	X
FRAT1	7.22441e-09	0.0774682	0.095	0.021	0.000120445	1.5201e-08	0.0774682	FALSE	7.81813	TRUE	Up	7.224e-09	FALSE
ZNF625	7.22728e-09	0.233387	0.28	0.125	0.000120493	1.52046e-08	0.233387	FALSE	7.81803	TRUE	Up	7.227e-09	FALSE
RIT1	7.26506e-09	0.275664	0.243	0.103	0.000121123	1.52816e-08	0.275664	FALSE	7.81583	TRUE	Up	7.265e-09	FALSE
ABCF2	7.26713e-09	0.0143331	0.4	0.196	0.000121158	1.52834e-08	0.0143331	FALSE	7.81578	TRUE	Up	7.267e-09	FALSE
E2F4	7.28896e-09	0.203007	0.6	0.335	0.000121522	1.53268e-08	0.203007	FALSE	7.81455	TRUE	Up	7.289e-09	FALSE
TOP3A	7.29252e-09	-0.120519	0.32	0.146	0.000121581	1.53318e-08	-0.120519	FALSE	7.81441	TRUE	Down	7.293e-09	FALSE
TBC1D1	7.32811e-09	0.209036	0.418	0.213	0.000122174	1.54041e-08	0.209036	FALSE	7.81236	TRUE	Up	7.328e-09	FALSE
GABPB1	7.33488e-09	0.47773	0.154	0.051	0.000122287	1.54158e-08	0.47773	FALSE	7.81203	TRUE	Up	7.335e-09	FALSE
AGL	7.35077e-09	-0.00353144	0.354	0.168	0.000122552	1.54467e-08	-0.00353144	FALSE	7.81116	TRUE	Down	7.351e-09	FALSE
CAMSAP2	7.36333e-09	0.256786	0.665	0.381	0.000122761	1.54706e-08	0.256786	FALSE	7.81049	TRUE	Up	7.363e-09	FALSE
GPBP1	7.37471e-09	0.00485786	0.622	0.34	0.000122951	1.5492e-08	0.00485786	FALSE	7.80989	TRUE	Up	7.375e-09	FALSE
GSTCD	7.40896e-09	0.231888	0.308	0.142	0.000123522	1.55614e-08	0.231888	FALSE	7.80795	TRUE	Up	7.409e-09	FALSE
EXOC8	7.44716e-09	0.322423	0.335	0.156	0.000124159	1.5639e-08	0.322423	FALSE	7.80579	TRUE	Up	7.447e-09	FALSE
RRS1	7.47494e-09	-0.0971085	0.326	0.149	0.000124622	1.56948e-08	-0.0971085	FALSE	7.80424	TRUE	Down	7.475e-09	FALSE
C1QB	7.53606e-09	1.39957	0.172	0.064	0.000125641	1.58206e-08	1.39957	FALSE	7.80078	TRUE	Up	7.536e-09	FALSE
GNE	7.54638e-09	0.116171	0.323	0.15	0.000125813	1.58396e-08	0.116171	FALSE	7.80025	TRUE	Up	7.546e-09	FALSE
BTBD8	7.57321e-09	0.133769	0.631	0.346	0.000126261	1.58934e-08	0.133769	FALSE	7.79878	TRUE	Up	7.573e-09	FALSE
TAF2	7.57638e-09	0.067024	0.418	0.212	0.000126313	1.58974e-08	0.067024	FALSE	7.79867	TRUE	Up	7.576e-09	FALSE
RNF212	7.62294e-09	0.427883	0.228	0.094	0.00012709	1.59925e-08	0.427883	FALSE	7.79608	TRUE	Up	7.623e-09	FALSE
SMNDC1	7.66167e-09	0.142654	0.437	0.219	0.000127735	1.60712e-08	0.142654	FALSE	7.79395	TRUE	Up	7.662e-09	FALSE
PGM1	7.73502e-09	-0.110809	0.462	0.237	0.000128958	1.62224e-08	-0.110809	FALSE	7.78989	TRUE	Down	7.735e-09	FALSE
TMEM201	7.79222e-09	0.174779	0.394	0.193	0.000129912	1.63397e-08	0.174779	FALSE	7.78676	TRUE	Up	7.792e-09	FALSE
XPNPEP1	7.8208e-09	-0.0406259	0.483	0.249	0.000130388	1.6396e-08	-0.0406259	FALSE	7.78526	TRUE	Down	7.821e-09	FALSE
PAXX	7.82164e-09	0.122515	0.582	0.321	0.000130402	1.6396e-08	0.122515	FALSE	7.78526	TRUE	Up	7.822e-09	FALSE
IARS2	7.84683e-09	0.0692281	0.483	0.252	0.000130822	1.64461e-08	0.0692281	FALSE	7.78394	TRUE	Up	7.847e-09	FALSE
ZBED8	7.8494e-09	0.00195637	0.246	0.102	0.000130865	1.64489e-08	0.00195637	FALSE	7.78386	TRUE	Up	7.849e-09	FALSE
SRRM2	7.87783e-09	0.305988	0.858	0.618	0.000131339	1.65057e-08	0.305988	FALSE	7.78237	TRUE	Up	7.878e-09	FALSE
VTA1	7.88191e-09	0.0843384	0.262	0.113	0.000131407	1.65116e-08	0.0843384	FALSE	7.78221	TRUE	Up	7.882e-09	FALSE
SDR39U1	7.91387e-09	0.311934	0.618	0.356	0.00013194	1.65759e-08	0.311934	FALSE	7.78052	TRUE	Up	7.914e-09	FALSE
SH3BP5L	7.93341e-09	0.169833	0.526	0.286	0.000132266	1.66141e-08	0.169833	FALSE	7.77952	TRUE	Up	7.933e-09	FALSE
SNX4	8.00083e-09	0.132098	0.446	0.227	0.00013339	1.67526e-08	0.132098	FALSE	7.77592	TRUE	Up	8.001e-09	FALSE
ITPA	8.00539e-09	0.0920017	0.477	0.244	0.000133466	1.67594e-08	0.0920017	FALSE	7.77574	TRUE	Up	8.005e-09	FALSE
NCOA2	8.071e-09	0.0671693	0.428	0.217	0.00013456	1.6894e-08	0.0671693	FALSE	7.77227	TRUE	Up	8.071e-09	FALSE
C1RL	8.10976e-09	0.692865	0.145	0.047	0.000135206	1.69707e-08	0.692865	FALSE	7.7703	TRUE	Up	8.110e-09	FALSE
PCDHAC1	8.1103e-09	0.41457	0.154	0.051	0.000135215	1.69707e-08	0.41457	FALSE	7.7703	TRUE	Up	8.110e-09	FALSE
HSF2BP	8.13963e-09	0.673461	0.151	0.05	0.000135704	1.70293e-08	0.673461	FALSE	7.7688	TRUE	Up	8.140e-09	FALSE
NELFE	8.16065e-09	0.0510737	0.258	0.11	0.000136054	1.70705e-08	0.0510737	FALSE	7.76775	TRUE	Up	8.161e-09	FALSE
CEP19	8.19313e-09	0.204196	0.163	0.056	0.000136596	1.71357e-08	0.204196	FALSE	7.7661	TRUE	Up	8.193e-09	FALSE
PTDSS1	8.20959e-09	0.247097	0.446	0.23	0.00013687	1.71673e-08	0.247097	FALSE	7.7653	TRUE	Up	8.210e-09	FALSE
GALE	8.23898e-09	0.201396	0.323	0.152	0.00013736	1.7226e-08	0.201396	FALSE	7.76382	TRUE	Up	8.239e-09	FALSE
PAMR1	8.28531e-09	1.15689	0.098	0.023	0.000138133	1.732e-08	1.15689	FALSE	7.76145	TRUE	Up	8.285e-09	FALSE
LLPH	8.28924e-09	0.424846	0.2	0.076	0.000138198	1.73254e-08	0.424846	FALSE	7.76132	TRUE	Up	8.289e-09	FALSE
ARC	8.32639e-09	1.48632	0.068	0.01	0.000138818	1.74003e-08	1.48632	FALSE	7.75944	TRUE	Up	8.326e-09	FALSE
WBP2NL	8.33559e-09	0.548494	0.126	0.037	0.000138971	1.74167e-08	0.548494	FALSE	7.75904	TRUE	Up	8.336e-09	FALSE
GDPD3	8.34369e-09	0.308386	0.215	0.085	0.000139106	1.74308e-08	0.308386	FALSE	7.75868	TRUE	Up	8.344e-09	FALSE
MDN1	8.3679e-09	-0.0133488	0.594	0.322	0.00013951	1.74763e-08	-0.0133488	FALSE	7.75755	TRUE	Down	8.368e-09	FALSE
ISG20	8.3682e-09	0.0423261	0.111	0.029	0.000139515	1.74763e-08	0.0423261	FALSE	7.75755	TRUE	Up	8.368e-09	FALSE
TRNAU1AP	8.4013e-09	0.174757	0.529	0.281	0.000140066	1.75426e-08	0.174757	FALSE	7.75591	TRUE	Up	8.401e-09	FALSE
KPNA5	8.43219e-09	-0.0636884	0.403	0.196	0.000140582	1.76042e-08	-0.0636884	FALSE	7.75438	TRUE	Down	8.432e-09	FALSE
POLR2L	8.43588e-09	-0.00228268	0.465	0.239	0.000140643	1.76091e-08	-0.00228268	FALSE	7.75426	TRUE	Down	8.436e-09	FALSE
BUD23	8.44774e-09	0.217567	0.508	0.273	0.000140841	1.7631e-08	0.217567	FALSE	7.75372	TRUE	Up	8.448e-09	FALSE
LHPP	8.45945e-09	0.0703863	0.465	0.245	0.000141036	1.76525e-08	0.0703863	FALSE	7.75319	TRUE	Up	8.459e-09	FALSE
CSGALNACT2	8.55139e-09	0.0976324	0.474	0.24	0.000142569	1.78415e-08	0.0976324	FALSE	7.74857	TRUE	Up	8.551e-09	FALSE
SMIM19	8.5683e-09	0.0896307	0.252	0.107	0.000142851	1.78739e-08	0.0896307	FALSE	7.74778	TRUE	Up	8.568e-09	FALSE
TMEM198	8.6191e-09	-0.021805	0.326	0.149	0.000143698	1.79769e-08	-0.021805	FALSE	7.74528	TRUE	Down	8.619e-09	FALSE
RASAL1	8.6336e-09	0.0441491	0.222	0.089	0.000143939	1.80028e-08	0.0441491	FALSE	7.74466	TRUE	Up	8.634e-09	FALSE
FTO	8.63432e-09	0.11234	0.563	0.302	0.000143951	1.80028e-08	0.11234	FALSE	7.74466	TRUE	Up	8.634e-09	FALSE
TUBB2A	8.65798e-09	0.0300713	0.828	0.582	0.000144346	1.80493e-08	0.0300713	FALSE	7.74354	TRUE	Up	8.658e-09	FALSE
TAF4B	8.68418e-09	0.491414	0.166	0.058	0.000144783	1.81009e-08	0.491414	FALSE	7.7423	TRUE	Up	8.684e-09	FALSE
PCSK2	8.69739e-09	-0.12133	0.415	0.206	0.000145003	1.81256e-08	-0.12133	FALSE	7.74171	TRUE	Down	8.697e-09	FALSE
ZNF462	8.77054e-09	0.18366	0.508	0.271	0.000146222	1.8275e-08	0.18366	FALSE	7.73814	TRUE	Up	8.771e-09	FALSE
SH3GLB1	8.80174e-09	-0.00222781	0.44	0.224	0.000146743	1.83371e-08	-0.00222781	FALSE	7.73667	TRUE	Down	8.802e-09	FALSE
RTL5	8.81174e-09	-0.120253	0.363	0.172	0.000146909	1.83549e-08	-0.120253	FALSE	7.73625	TRUE	Down	8.812e-09	TRUE	X
NCOA6	8.84734e-09	0.152497	0.517	0.282	0.000147503	1.84261e-08	0.152497	FALSE	7.73457	TRUE	Up	8.847e-09	FALSE
CINP	8.86343e-09	0.0235949	0.277	0.121	0.000147771	1.84562e-08	0.0235949	FALSE	7.73386	TRUE	Up	8.863e-09	FALSE
LRP6	8.86466e-09	-0.0589976	0.415	0.208	0.000147792	1.84562e-08	-0.0589976	FALSE	7.73386	TRUE	Down	8.865e-09	FALSE
AASS	8.88003e-09	0.408457	0.434	0.222	0.000148048	1.84852e-08	0.408457	FALSE	7.73318	TRUE	Up	8.880e-09	FALSE
MMP15	8.88784e-09	-0.184805	0.323	0.148	0.000148178	1.84985e-08	-0.184805	FALSE	7.73286	TRUE	Down	8.888e-09	FALSE
SCAF11	8.91521e-09	0.100372	0.455	0.235	0.000148634	1.85524e-08	0.100372	FALSE	7.7316	TRUE	Up	8.915e-09	FALSE
ESRRA	8.97808e-09	0.107958	0.455	0.238	0.000149682	1.86803e-08	0.107958	FALSE	7.72862	TRUE	Up	8.978e-09	FALSE
MYZAP	8.98514e-09	-6.35744	0	0.095	0.0001498	1.86919e-08	-6.35744	FALSE	7.72835	TRUE	Down	8.985e-09	FALSE
RASL12	9.02652e-09	0.230573	0.102	0.024	0.00015049	1.8775e-08	0.230573	FALSE	7.72642	TRUE	Up	9.027e-09	FALSE
QTRT2	9.03856e-09	0.596507	0.212	0.086	0.000150691	1.8797e-08	0.596507	FALSE	7.72591	TRUE	Up	9.039e-09	FALSE
PAK1	9.04116e-09	0.0491385	0.615	0.343	0.000150734	1.87994e-08	0.0491385	FALSE	7.72586	TRUE	Up	9.041e-09	FALSE
LSM4	9.05309e-09	0.0256684	0.511	0.273	0.000150933	1.88211e-08	0.0256684	FALSE	7.72535	TRUE	Up	9.053e-09	FALSE
CHMP4B	9.06025e-09	0.0703776	0.554	0.295	0.000151053	1.8833e-08	0.0703776	FALSE	7.72508	TRUE	Up	9.060e-09	FALSE
SOCS2	9.08637e-09	0.0698912	0.185	0.067	0.000151488	1.88842e-08	0.0698912	FALSE	7.7239	TRUE	Up	9.086e-09	FALSE
NMBR	9.10645e-09	1.75364	0.08	0.015	0.000151823	1.89229e-08	1.75364	FALSE	7.72301	TRUE	Up	9.106e-09	FALSE
FAM120A	9.12534e-09	-0.00732698	0.591	0.325	0.000152138	1.89591e-08	-0.00732698	FALSE	7.72218	TRUE	Down	9.125e-09	FALSE
SLC25A17	9.26449e-09	0.07076	0.311	0.144	0.000154458	1.92451e-08	0.07076	FALSE	7.71568	TRUE	Up	9.264e-09	FALSE
MED26	9.26606e-09	0.550582	0.2	0.077	0.000154484	1.92452e-08	0.550582	FALSE	7.71568	TRUE	Up	9.266e-09	FALSE
KCTD5	9.2741e-09	-0.0841817	0.335	0.154	0.000154618	1.92588e-08	-0.0841817	FALSE	7.71537	TRUE	Down	9.274e-09	FALSE
ALG1	9.31273e-09	0.35407	0.354	0.172	0.000155262	1.93359e-08	0.35407	FALSE	7.71364	TRUE	Up	9.313e-09	FALSE
TWISTNB	9.35077e-09	0.283064	0.197	0.075	0.000155896	1.94118e-08	0.283064	FALSE	7.71193	TRUE	Up	9.351e-09	FALSE
RNASEH1	9.38528e-09	0.0173978	0.385	0.188	0.000156471	1.94803e-08	0.0173978	FALSE	7.7104	TRUE	Up	9.385e-09	FALSE
USPL1	9.40633e-09	0.0568837	0.317	0.146	0.000156822	1.95208e-08	0.0568837	FALSE	7.7095	TRUE	Up	9.406e-09	FALSE
HTR5A	9.44015e-09	0.171833	0.178	0.065	0.000157386	1.95879e-08	0.171833	FALSE	7.70801	TRUE	Up	9.440e-09	FALSE
C19orf47	9.49861e-09	0.126817	0.314	0.145	0.000158361	1.9706e-08	0.126817	FALSE	7.7054	TRUE	Up	9.499e-09	FALSE
DNMBP	9.5626e-09	0.0551216	0.302	0.135	0.000159428	1.98355e-08	0.0551216	FALSE	7.70256	TRUE	Up	9.563e-09	FALSE
UROD	9.59098e-09	0.0649682	0.511	0.267	0.000159901	1.98912e-08	0.0649682	FALSE	7.70134	TRUE	Up	9.591e-09	FALSE
FAM98B	9.64249e-09	0.000221349	0.483	0.253	0.00016076	1.99948e-08	0.000221349	FALSE	7.69908	TRUE	Up	9.642e-09	FALSE
CCP110	9.72092e-09	0.173837	0.375	0.188	0.000162067	2.01542e-08	0.173837	FALSE	7.69563	TRUE	Up	9.721e-09	FALSE
N4BP2L1	9.75153e-09	0.350417	0.425	0.225	0.000162577	2.02144e-08	0.350417	FALSE	7.69434	TRUE	Up	9.752e-09	FALSE
SLC27A3	9.7843e-09	0.210584	0.24	0.101	0.000163124	2.02791e-08	0.210584	FALSE	7.69295	TRUE	Up	9.784e-09	FALSE
FAM167A	9.95045e-09	0.215185	0.132	0.04	0.000165894	2.06201e-08	0.215185	FALSE	7.68571	TRUE	Up	9.950e-09	FALSE
C9orf129	9.9968e-09	0.690636	0.126	0.037	0.000166667	2.07128e-08	0.690636	FALSE	7.68376	TRUE	Up	9.997e-09	FALSE
URB2	1.00054e-08	0.448378	0.151	0.05	0.00016681	2.07257e-08	0.448378	FALSE	7.68349	TRUE	Up	1.001e-08	FALSE
SPOP	1.00062e-08	0.209485	0.44	0.226	0.000166824	2.07257e-08	0.209485	FALSE	7.68349	TRUE	Up	1.001e-08	FALSE
ASH2L	1.00199e-08	0.292542	0.249	0.107	0.000167052	2.07495e-08	0.292542	FALSE	7.68299	TRUE	Up	1.002e-08	FALSE
SHISA3	1.0021e-08	2.50775	0.055	0.006	0.000167069	2.07495e-08	2.50775	FALSE	7.68299	TRUE	Up	1.002e-08	FALSE
TMEM265	1.01497e-08	1.88718	0.062	0.008	0.000169216	2.10127e-08	1.88718	FALSE	7.67752	TRUE	Up	1.015e-08	FALSE
ZNF770	1.0211e-08	0.631336	0.169	0.06	0.000170237	2.11361e-08	0.631336	FALSE	7.67497	TRUE	Up	1.021e-08	FALSE
ROCK1	1.02603e-08	0.0408269	0.366	0.177	0.000171061	2.1235e-08	0.0408269	FALSE	7.67295	TRUE	Up	1.026e-08	FALSE
ATAD3A	1.02912e-08	0.0847004	0.268	0.116	0.000171575	2.12954e-08	0.0847004	FALSE	7.67171	TRUE	Up	1.029e-08	FALSE
S100B	1.03521e-08	-1.82998	0.394	0.485	0.00017259	2.14179e-08	-1.82998	FALSE	7.66922	TRUE	Down	1.035e-08	FALSE
TRMT1	1.04053e-08	0.300337	0.575	0.321	0.000173478	2.15247e-08	0.300337	FALSE	7.66706	TRUE	Up	1.041e-08	FALSE
LSM6	1.05396e-08	0.133924	0.283	0.126	0.000175716	2.17988e-08	0.133924	FALSE	7.66157	TRUE	Up	1.054e-08	FALSE
CDON	1.05414e-08	-0.00395142	0.246	0.104	0.000175746	2.17991e-08	-0.00395142	FALSE	7.66156	TRUE	Down	1.054e-08	FALSE
CRHR2	1.05537e-08	2.20039	0.077	0.014	0.000175951	2.1821e-08	2.20039	FALSE	7.66113	TRUE	Up	1.055e-08	FALSE
MYRF	1.06428e-08	-1.66201	0.338	0.446	0.000177437	2.20017e-08	-1.66201	FALSE	7.65754	TRUE	Down	1.064e-08	FALSE
HOXA4	1.06882e-08	-3.16781	0.003	0.101	0.000178193	2.2092e-08	-3.16781	FALSE	7.65577	TRUE	Down	1.069e-08	FALSE
CARNS1	1.07009e-08	-1.60984	0.363	0.478	0.000178406	2.21148e-08	-1.60984	FALSE	7.65532	TRUE	Down	1.070e-08	FALSE
TSGA10IP	1.07314e-08	1.4567	0.062	0.008	0.000178914	2.21743e-08	1.4567	FALSE	7.65415	TRUE	Up	1.073e-08	FALSE
MOG	1.07683e-08	-1.59292	0.335	0.448	0.000179528	2.22468e-08	-1.59292	FALSE	7.65273	TRUE	Down	1.077e-08	FALSE
DDX51	1.07923e-08	0.187028	0.551	0.301	0.000179929	2.22904e-08	0.187028	FALSE	7.65188	TRUE	Up	1.079e-08	FALSE
NAA25	1.07928e-08	0.198059	0.492	0.265	0.000179938	2.22904e-08	0.198059	FALSE	7.65188	TRUE	Up	1.079e-08	FALSE
OSBPL9	1.08432e-08	0.240668	0.606	0.341	0.000180777	2.23908e-08	0.240668	FALSE	7.64993	TRUE	Up	1.084e-08	FALSE
STAMBPL1	1.09007e-08	0.141246	0.271	0.119	0.000181736	2.25059e-08	0.141246	FALSE	7.6477	TRUE	Up	1.090e-08	FALSE
MXD3	1.09156e-08	0.763376	0.178	0.066	0.000181986	2.25332e-08	0.763376	FALSE	7.64718	TRUE	Up	1.092e-08	FALSE
LAGE3	1.09265e-08	-0.0505185	0.271	0.119	0.000182166	2.25519e-08	-0.0505185	FALSE	7.64682	TRUE	Down	1.093e-08	TRUE	X
FAM162B	1.09442e-08	1.9768	0.052	0.005	0.000182462	2.2585e-08	1.9768	FALSE	7.64618	TRUE	Up	1.094e-08	FALSE
IDNK	1.09514e-08	0.331061	0.2	0.078	0.000182581	2.25961e-08	0.331061	FALSE	7.64597	TRUE	Up	1.095e-08	FALSE
RAB5B	1.0972e-08	0.216171	0.729	0.433	0.000182924	2.26349e-08	0.216171	FALSE	7.64522	TRUE	Up	1.097e-08	FALSE
SIGIRR	1.10105e-08	0.416489	0.271	0.12	0.000183567	2.27108e-08	0.416489	FALSE	7.64377	TRUE	Up	1.101e-08	FALSE
SF3B6	1.10467e-08	-0.352538	0.151	0.049	0.000184171	2.27819e-08	-0.352538	FALSE	7.64241	TRUE	Down	1.105e-08	FALSE
CD200R1	1.10657e-08	1.93786	0.077	0.014	0.000184487	2.28174e-08	1.93786	FALSE	7.64173	TRUE	Up	1.107e-08	FALSE
SUZ12	1.10777e-08	0.0562578	0.431	0.216	0.000184687	2.28384e-08	0.0562578	FALSE	7.64133	TRUE	Up	1.108e-08	FALSE
PTPDC1	1.11048e-08	0.1136	0.44	0.224	0.00018514	2.28907e-08	0.1136	FALSE	7.64034	TRUE	Up	1.110e-08	FALSE
CCNYL1	1.11188e-08	0.108223	0.326	0.155	0.000185372	2.29158e-08	0.108223	FALSE	7.63987	TRUE	Up	1.112e-08	FALSE
MTCH2	1.1161e-08	0.171416	0.268	0.119	0.000186077	2.29992e-08	0.171416	FALSE	7.63829	TRUE	Up	1.116e-08	FALSE
TPRG1L	1.12243e-08	0.0863582	0.588	0.327	0.000187131	2.31258e-08	0.0863582	FALSE	7.6359	TRUE	Up	1.122e-08	FALSE
VASP	1.12819e-08	0.209882	0.215	0.086	0.000188092	2.32408e-08	0.209882	FALSE	7.63375	TRUE	Up	1.128e-08	FALSE
RAB9A	1.12839e-08	0.152389	0.209	0.084	0.000188125	2.32412e-08	0.152389	FALSE	7.63374	TRUE	Up	1.128e-08	TRUE	X
ATP2C2	1.12908e-08	2.36955	0.086	0.018	0.000188241	2.32518e-08	2.36955	FALSE	7.63354	TRUE	Up	1.129e-08	FALSE
TRUB2	1.13126e-08	-0.0440323	0.418	0.208	0.000188603	2.32929e-08	-0.0440323	FALSE	7.63278	TRUE	Down	1.131e-08	FALSE
PROM2	1.13339e-08	0.661895	0.246	0.106	0.000188958	2.3333e-08	0.661895	FALSE	7.63203	TRUE	Up	1.133e-08	FALSE
GYG1	1.1374e-08	0.23183	0.2	0.077	0.000189627	2.34118e-08	0.23183	FALSE	7.63056	TRUE	Up	1.137e-08	FALSE
RFX7	1.14919e-08	0.303114	0.403	0.202	0.000191593	2.36508e-08	0.303114	FALSE	7.62615	TRUE	Up	1.149e-08	FALSE
C9orf40	1.15461e-08	0.285311	0.206	0.081	0.000192496	2.37584e-08	0.285311	FALSE	7.62418	TRUE	Up	1.155e-08	FALSE
LMF2	1.16658e-08	0.0685747	0.489	0.256	0.000194493	2.4001e-08	0.0685747	FALSE	7.61977	TRUE	Up	1.167e-08	FALSE
ZNF445	1.17473e-08	0.00837355	0.48	0.247	0.000195851	2.41648e-08	0.00837355	FALSE	7.61682	TRUE	Up	1.175e-08	FALSE
FAM71F1	1.17693e-08	2.07695	0.055	0.006	0.000196219	2.42062e-08	2.07695	FALSE	7.61607	TRUE	Up	1.177e-08	FALSE
WASHC3	1.17869e-08	0.241213	0.314	0.146	0.000196512	2.42385e-08	0.241213	FALSE	7.61549	TRUE	Up	1.179e-08	FALSE
RAB5A	1.18089e-08	-0.0190869	0.498	0.26	0.000196879	2.42799e-08	-0.0190869	FALSE	7.61475	TRUE	Down	1.181e-08	FALSE
PPP1R9A	1.1817e-08	0.189366	0.594	0.325	0.000197013	2.42926e-08	0.189366	FALSE	7.61453	TRUE	Up	1.182e-08	FALSE
FAM49B	1.18316e-08	0.217894	0.606	0.343	0.000197256	2.43187e-08	0.217894	FALSE	7.61406	TRUE	Up	1.183e-08	FALSE
PGPEP1	1.18348e-08	0.0612853	0.517	0.267	0.000197309	2.43213e-08	0.0612853	FALSE	7.61401	TRUE	Up	1.183e-08	FALSE
SVOPL	1.19214e-08	1.69069	0.055	0.006	0.000198753	2.44954e-08	1.69069	FALSE	7.61092	TRUE	Up	1.192e-08	FALSE
ADA2	1.19389e-08	0.247441	0.194	0.073	0.000199045	2.45275e-08	0.247441	FALSE	7.61035	TRUE	Up	1.194e-08	FALSE
TIMM22	1.19753e-08	-0.2284	0.443	0.225	0.000199652	2.45984e-08	-0.2284	FALSE	7.60909	TRUE	Down	1.198e-08	FALSE
ZNF805	1.20788e-08	0.781677	0.234	0.1	0.000201377	2.48069e-08	0.781677	FALSE	7.60543	TRUE	Up	1.208e-08	FALSE
VASN	1.20815e-08	0.983114	0.077	0.014	0.000201422	2.48085e-08	0.983114	FALSE	7.6054	TRUE	Up	1.208e-08	FALSE
NSUN6	1.20959e-08	0.091675	0.532	0.288	0.000201663	2.48343e-08	0.091675	FALSE	7.60495	TRUE	Up	1.210e-08	FALSE
TFAM	1.22484e-08	0.215866	0.265	0.115	0.000204205	2.51432e-08	0.215866	FALSE	7.59958	TRUE	Up	1.225e-08	FALSE
EBLN2	1.22545e-08	0.178193	0.178	0.065	0.000204307	2.51518e-08	0.178193	FALSE	7.59943	TRUE	Up	1.225e-08	FALSE
THOP1	1.22885e-08	0.181571	0.658	0.383	0.000204874	2.52176e-08	0.181571	FALSE	7.5983	TRUE	Up	1.229e-08	FALSE
C12orf65	1.23076e-08	0.0275015	0.345	0.165	0.000205193	2.52528e-08	0.0275015	FALSE	7.59769	TRUE	Up	1.231e-08	FALSE
CROCC	1.24473e-08	0.046388	0.529	0.281	0.000207521	2.55352e-08	0.046388	FALSE	7.59286	TRUE	Up	1.245e-08	FALSE
DHX29	1.24564e-08	0.11248	0.403	0.203	0.000207674	2.555e-08	0.11248	FALSE	7.59261	TRUE	Up	1.246e-08	FALSE
UBR2	1.25696e-08	0.335508	0.763	0.499	0.00020956	2.5778e-08	0.335508	FALSE	7.58875	TRUE	Up	1.257e-08	FALSE
TTI2	1.25854e-08	0.590673	0.228	0.094	0.000209825	2.58064e-08	0.590673	FALSE	7.58827	TRUE	Up	1.259e-08	FALSE
CDC14B	1.26622e-08	-0.0439468	0.394	0.189	0.000211104	2.59596e-08	-0.0439468	FALSE	7.5857	TRUE	Down	1.266e-08	FALSE
SMARCA5	1.26648e-08	0.236607	0.622	0.348	0.000211147	2.59607e-08	0.236607	FALSE	7.58568	TRUE	Up	1.266e-08	FALSE
UBAC2	1.26697e-08	0.0444878	0.271	0.118	0.000211229	2.59666e-08	0.0444878	FALSE	7.58558	TRUE	Up	1.267e-08	FALSE
TDP1	1.27127e-08	0.422546	0.305	0.142	0.000211946	2.60507e-08	0.422546	FALSE	7.58418	TRUE	Up	1.271e-08	FALSE
ETV3	1.27333e-08	0.343524	0.206	0.081	0.00021229	2.60888e-08	0.343524	FALSE	7.58355	TRUE	Up	1.273e-08	FALSE
SELENOP	1.27453e-08	-1.56347	0.323	0.439	0.00021249	2.61092e-08	-1.56347	FALSE	7.58321	TRUE	Down	1.275e-08	FALSE
NENF	1.28425e-08	0.0986222	0.538	0.282	0.000214111	2.63042e-08	0.0986222	FALSE	7.57997	TRUE	Up	1.284e-08	FALSE
CEP95	1.28453e-08	0.0674806	0.511	0.271	0.000214156	2.63056e-08	0.0674806	FALSE	7.57995	TRUE	Up	1.285e-08	FALSE
DERL1	1.2865e-08	0.353413	0.378	0.192	0.000214485	2.63418e-08	0.353413	FALSE	7.57936	TRUE	Up	1.286e-08	FALSE
FAM193A	1.28838e-08	0.180047	0.566	0.31	0.000214799	2.63762e-08	0.180047	FALSE	7.57879	TRUE	Up	1.288e-08	FALSE
GPR180	1.29131e-08	0.0989465	0.32	0.152	0.000215287	2.64318e-08	0.0989465	FALSE	7.57787	TRUE	Up	1.291e-08	FALSE
RSPH9	1.29286e-08	2.23863	0.074	0.013	0.000215546	2.64595e-08	2.23863	FALSE	7.57742	TRUE	Up	1.293e-08	FALSE
FBXO8	1.29409e-08	0.300661	0.172	0.062	0.00021575	2.64803e-08	0.300661	FALSE	7.57708	TRUE	Up	1.294e-08	FALSE
RNF165	1.29536e-08	0.0483636	0.418	0.212	0.000215962	2.65021e-08	0.0483636	FALSE	7.57672	TRUE	Up	1.295e-08	FALSE
LSM14A	1.29722e-08	0.221817	0.302	0.141	0.000216272	2.65359e-08	0.221817	FALSE	7.57617	TRUE	Up	1.297e-08	FALSE
ZNF766	1.29962e-08	0.00471195	0.203	0.078	0.000216673	2.6581e-08	0.00471195	FALSE	7.57543	TRUE	Up	1.300e-08	FALSE
SLC27A1	1.30187e-08	0.175637	0.585	0.332	0.000217048	2.66227e-08	0.175637	FALSE	7.57475	TRUE	Up	1.302e-08	FALSE
UTP11	1.30376e-08	-0.0391814	0.277	0.123	0.000217362	2.6657e-08	-0.0391814	FALSE	7.57419	TRUE	Down	1.304e-08	FALSE
C1QTNF4	1.31608e-08	-0.304791	0.508	0.261	0.000219417	2.69048e-08	-0.304791	FALSE	7.57017	TRUE	Down	1.316e-08	FALSE
ADAM8	1.31901e-08	0.146818	0.194	0.073	0.000219906	2.69604e-08	0.146818	FALSE	7.56927	TRUE	Up	1.319e-08	FALSE
PXN	1.32117e-08	0.283512	0.412	0.212	0.000220266	2.70002e-08	0.283512	FALSE	7.56863	TRUE	Up	1.321e-08	FALSE
NDUFS6	1.32422e-08	-0.0115037	0.391	0.189	0.000220774	2.70583e-08	-0.0115037	FALSE	7.5677	TRUE	Down	1.324e-08	FALSE
MTLN	1.32549e-08	0.0324476	0.462	0.245	0.000220986	2.708e-08	0.0324476	FALSE	7.56735	TRUE	Up	1.325e-08	FALSE
NDUFA11	1.33152e-08	0.0419106	0.415	0.212	0.000221991	2.71988e-08	0.0419106	FALSE	7.56545	TRUE	Up	1.332e-08	FALSE
RABIF	1.34134e-08	0.462541	0.249	0.107	0.000223628	2.73949e-08	0.462541	FALSE	7.56233	TRUE	Up	1.341e-08	FALSE
ZNF48	1.3419e-08	0.345093	0.206	0.081	0.000223722	2.74022e-08	0.345093	FALSE	7.56222	TRUE	Up	1.342e-08	FALSE
DISP3	1.34214e-08	-0.257357	0.335	0.156	0.000223761	2.74026e-08	-0.257357	FALSE	7.56221	TRUE	Down	1.342e-08	FALSE
VARS2	1.34913e-08	0.1566	0.606	0.339	0.000224927	2.7541e-08	0.1566	FALSE	7.56002	TRUE	Up	1.349e-08	FALSE
SLC27A5	1.36324e-08	-0.0203688	0.292	0.131	0.000227279	2.78246e-08	-0.0203688	FALSE	7.55557	TRUE	Down	1.363e-08	FALSE
NOL9	1.36778e-08	0.100958	0.422	0.211	0.000228037	2.79129e-08	0.100958	FALSE	7.55419	TRUE	Up	1.368e-08	FALSE
PDCD2L	1.3705e-08	0.722438	0.172	0.063	0.000228489	2.79639e-08	0.722438	FALSE	7.5534	TRUE	Up	1.370e-08	FALSE
MAPK13	1.38172e-08	0.148278	0.258	0.113	0.00023036	2.81884e-08	0.148278	FALSE	7.54993	TRUE	Up	1.382e-08	FALSE
STIMATE	1.39591e-08	0.126279	0.486	0.252	0.000232726	2.84734e-08	0.126279	FALSE	7.54556	TRUE	Up	1.396e-08	FALSE
SMO	1.40103e-08	0.370158	0.077	0.014	0.00023358	2.85734e-08	0.370158	FALSE	7.54404	TRUE	Up	1.401e-08	FALSE
ZNF607	1.40317e-08	0.435954	0.188	0.07	0.000233937	2.86125e-08	0.435954	FALSE	7.54344	TRUE	Up	1.403e-08	FALSE
C12orf76	1.40403e-08	-0.0204645	0.323	0.15	0.00023408	2.86254e-08	-0.0204645	FALSE	7.54325	TRUE	Down	1.404e-08	FALSE
ZNF577	1.40584e-08	0.337386	0.271	0.12	0.000234382	2.86578e-08	0.337386	FALSE	7.54276	TRUE	Up	1.406e-08	FALSE
SUDS3	1.40789e-08	0.365384	0.434	0.225	0.000234724	2.86951e-08	0.365384	FALSE	7.54219	TRUE	Up	1.408e-08	FALSE
HSPA2	1.41485e-08	-1.88363	0.326	0.423	0.000235884	2.88323e-08	-1.88363	FALSE	7.54012	TRUE	Down	1.415e-08	FALSE
HECA	1.41568e-08	-0.0422747	0.431	0.218	0.000236022	2.88446e-08	-0.0422747	FALSE	7.53994	TRUE	Down	1.416e-08	FALSE
KRBOX4	1.44231e-08	-0.124758	0.268	0.115	0.000240461	2.93825e-08	-0.124758	FALSE	7.53191	TRUE	Down	1.442e-08	TRUE	X
TYSND1	1.44679e-08	0.0838975	0.277	0.122	0.000241208	2.94691e-08	0.0838975	FALSE	7.53063	TRUE	Up	1.447e-08	FALSE
SUGT1	1.44854e-08	0.118946	0.594	0.332	0.0002415	2.95001e-08	0.118946	FALSE	7.53018	TRUE	Up	1.449e-08	FALSE
PIGQ	1.45156e-08	0.2213	0.609	0.343	0.000242005	2.95571e-08	0.2213	FALSE	7.52934	TRUE	Up	1.452e-08	FALSE
TRAPPC3	1.45688e-08	0.197002	0.695	0.418	0.00024289	2.96605e-08	0.197002	FALSE	7.52782	TRUE	Up	1.457e-08	FALSE
GPSM1	1.48157e-08	0.0878238	0.56	0.301	0.000247007	3.01585e-08	0.0878238	FALSE	7.52059	TRUE	Up	1.482e-08	FALSE
RNF208	1.48618e-08	0.187317	0.572	0.325	0.000247776	3.02476e-08	0.187317	FALSE	7.51931	TRUE	Up	1.486e-08	FALSE
ACTG1	1.49656e-08	0.249597	0.723	0.452	0.000249507	3.04541e-08	0.249597	FALSE	7.51635	TRUE	Up	1.497e-08	FALSE
XRN2	1.49874e-08	0.0276264	0.44	0.226	0.00024987	3.04936e-08	0.0276264	FALSE	7.51579	TRUE	Up	1.499e-08	FALSE
MARCH7	1.51231e-08	0.291063	0.763	0.47	0.000252133	3.07649e-08	0.291063	FALSE	7.51195	TRUE	Up	1.512e-08	FALSE
NUMB	1.5135e-08	0.0930306	0.449	0.231	0.00025233	3.07841e-08	0.0930306	FALSE	7.51167	TRUE	Up	1.513e-08	FALSE
H2AFY2	1.51717e-08	-0.179712	0.388	0.189	0.000252942	3.08538e-08	-0.179712	FALSE	7.51069	TRUE	Down	1.517e-08	FALSE
SLC12A6	1.5218e-08	0.146317	0.375	0.188	0.000253715	3.09432e-08	0.146317	FALSE	7.50943	TRUE	Up	1.522e-08	FALSE
CHMP2B	1.53732e-08	0.164869	0.323	0.153	0.000256303	3.12539e-08	0.164869	FALSE	7.5051	TRUE	Up	1.537e-08	FALSE
TMEM54	1.54219e-08	0.959832	0.102	0.025	0.000257114	3.13433e-08	0.959832	FALSE	7.50386	TRUE	Up	1.542e-08	FALSE
TRMO	1.54221e-08	0.0330428	0.372	0.181	0.000257117	3.13433e-08	0.0330428	FALSE	7.50386	TRUE	Up	1.542e-08	FALSE
APH1B	1.56191e-08	0.229276	0.265	0.116	0.000260401	3.17386e-08	0.229276	FALSE	7.49841	TRUE	Up	1.562e-08	FALSE
PPP2CB	1.56726e-08	0.063346	0.388	0.192	0.000261293	3.18424e-08	0.063346	FALSE	7.49699	TRUE	Up	1.567e-08	FALSE
MESP2	1.57333e-08	1.57247	0.074	0.013	0.000262306	3.19608e-08	1.57247	FALSE	7.49538	TRUE	Up	1.573e-08	FALSE
FOXK2	1.57906e-08	-0.146997	0.514	0.262	0.000263261	3.20721e-08	-0.146997	FALSE	7.49387	TRUE	Down	1.579e-08	FALSE
SEC23B	1.5864e-08	0.418506	0.443	0.228	0.000264484	3.2216e-08	0.418506	FALSE	7.49193	TRUE	Up	1.586e-08	FALSE
ZIC5	1.59399e-08	-2.7961	0.018	0.126	0.00026575	3.2365e-08	-2.7961	FALSE	7.48992	TRUE	Down	1.594e-08	FALSE
YIPF1	1.60139e-08	0.320068	0.24	0.101	0.000266984	3.25102e-08	0.320068	FALSE	7.48798	TRUE	Up	1.601e-08	FALSE
MKRN2	1.60267e-08	0.256939	0.394	0.199	0.000267198	3.25311e-08	0.256939	FALSE	7.4877	TRUE	Up	1.603e-08	FALSE
SMIM30	1.60557e-08	0.0367726	0.142	0.045	0.00026768	3.25847e-08	0.0367726	FALSE	7.48699	TRUE	Up	1.606e-08	FALSE
NPHP4	1.60704e-08	-0.00487554	0.348	0.167	0.000267925	3.26094e-08	-0.00487554	FALSE	7.48666	TRUE	Down	1.607e-08	FALSE
WDR92	1.6115e-08	0.044934	0.271	0.119	0.00026867	3.26948e-08	0.044934	FALSE	7.48552	TRUE	Up	1.612e-08	FALSE
METAP1D	1.61391e-08	0.552871	0.222	0.093	0.00026907	3.27384e-08	0.552871	FALSE	7.48494	TRUE	Up	1.614e-08	FALSE
SNRPD2	1.63314e-08	-0.0923491	0.292	0.131	0.000272278	3.31235e-08	-0.0923491	FALSE	7.47986	TRUE	Down	1.633e-08	FALSE
NRF1	1.65351e-08	0.0205993	0.415	0.209	0.000275673	3.35312e-08	0.0205993	FALSE	7.47455	TRUE	Up	1.654e-08	FALSE
ZNF236	1.66045e-08	0.387704	0.409	0.208	0.000276831	3.36668e-08	0.387704	FALSE	7.4728	TRUE	Up	1.660e-08	FALSE
TWNK	1.67205e-08	0.18155	0.138	0.044	0.000278765	3.38966e-08	0.18155	FALSE	7.46984	TRUE	Up	1.672e-08	FALSE
AASDHPPT	1.68374e-08	0.191778	0.6	0.34	0.000280714	3.41282e-08	0.191778	FALSE	7.46689	TRUE	Up	1.684e-08	FALSE
ZSWIM1	1.69314e-08	0.189023	0.237	0.1	0.00028228	3.43132e-08	0.189023	FALSE	7.46454	TRUE	Up	1.693e-08	FALSE
SRPRA	1.69785e-08	-0.00183219	0.662	0.379	0.000283065	3.44033e-08	-0.00183219	FALSE	7.4634	TRUE	Down	1.698e-08	FALSE
DUSP6	1.69881e-08	0.40257	0.102	0.025	0.000283226	3.44173e-08	0.40257	FALSE	7.46322	TRUE	Up	1.699e-08	FALSE
TIMM23	1.70606e-08	0.0893609	0.458	0.241	0.000284434	3.45587e-08	0.0893609	FALSE	7.46144	TRUE	Up	1.706e-08	FALSE
WDR46	1.72113e-08	0.198592	0.4	0.204	0.000286946	3.48585e-08	0.198592	FALSE	7.45769	TRUE	Up	1.721e-08	FALSE
RPAP2	1.72988e-08	-0.0217164	0.434	0.22	0.000288405	3.50303e-08	-0.0217164	FALSE	7.45556	TRUE	Down	1.730e-08	FALSE
STK19	1.73461e-08	0.168687	0.332	0.161	0.000289194	3.51206e-08	0.168687	FALSE	7.45444	TRUE	Up	1.735e-08	FALSE
GATD1	1.74713e-08	0.26121	0.782	0.505	0.000291281	3.53684e-08	0.26121	FALSE	7.45138	TRUE	Up	1.747e-08	FALSE
ZNF593	1.74819e-08	-0.00247854	0.338	0.161	0.000291459	3.53844e-08	-0.00247854	FALSE	7.45119	TRUE	Down	1.748e-08	FALSE
NDFIP1	1.7536e-08	0.276047	0.865	0.698	0.00029236	3.54882e-08	0.276047	FALSE	7.44992	TRUE	Up	1.754e-08	FALSE
EYA1	1.76843e-08	2.24606	0.071	0.012	0.000294833	3.57829e-08	2.24606	FALSE	7.44632	TRUE	Up	1.768e-08	FALSE
GORAB	1.77987e-08	0.613386	0.178	0.067	0.00029674	3.60086e-08	0.613386	FALSE	7.44359	TRUE	Up	1.780e-08	FALSE
ZNF852	1.781e-08	0.798258	0.086	0.018	0.000296928	3.60257e-08	0.798258	FALSE	7.44339	TRUE	Up	1.781e-08	FALSE
HYOU1	1.78838e-08	0.19872	0.754	0.469	0.000298159	3.61694e-08	0.19872	FALSE	7.44166	TRUE	Up	1.788e-08	FALSE
BARHL2	1.78993e-08	0.880909	0.138	0.045	0.000298417	3.6195e-08	0.880909	FALSE	7.44135	TRUE	Up	1.790e-08	FALSE
RNF207	1.80231e-08	0.163083	0.243	0.102	0.000300481	3.64396e-08	0.163083	FALSE	7.43843	TRUE	Up	1.802e-08	FALSE
ABI2	1.80858e-08	0.29265	0.782	0.513	0.000301526	3.65607e-08	0.29265	FALSE	7.43699	TRUE	Up	1.809e-08	FALSE
PHF20	1.82939e-08	-0.100793	0.345	0.166	0.000304995	3.69755e-08	-0.100793	FALSE	7.43209	TRUE	Down	1.829e-08	FALSE
PPP3CB	1.8315e-08	0.343965	0.757	0.489	0.000305348	3.70125e-08	0.343965	FALSE	7.43165	TRUE	Up	1.832e-08	FALSE
PRKX	1.84332e-08	1.13331	0.083	0.017	0.000307319	3.72455e-08	1.13331	FALSE	7.42893	TRUE	Up	1.843e-08	TRUE	X
C14orf93	1.86901e-08	0.422761	0.108	0.029	0.000311601	3.77585e-08	0.422761	FALSE	7.42298	TRUE	Up	1.869e-08	FALSE
INPP1	1.87001e-08	0.155523	0.631	0.364	0.000311768	3.77728e-08	0.155523	FALSE	7.42282	TRUE	Up	1.870e-08	FALSE
RIC8A	1.87713e-08	0.161903	0.311	0.146	0.000312956	3.79108e-08	0.161903	FALSE	7.42124	TRUE	Up	1.877e-08	FALSE
ZNF43	1.88095e-08	0.568179	0.12	0.035	0.000313593	3.7982e-08	0.568179	FALSE	7.42042	TRUE	Up	1.881e-08	FALSE
CCDC66	1.88179e-08	0.181295	0.502	0.272	0.000313732	3.79929e-08	0.181295	FALSE	7.4203	TRUE	Up	1.882e-08	FALSE
MAPK3	1.88605e-08	0.278713	0.695	0.406	0.000314443	3.8073e-08	0.278713	FALSE	7.41938	TRUE	Up	1.886e-08	FALSE
CTNNA2	1.88684e-08	0.0821301	0.517	0.272	0.000314575	3.8083e-08	0.0821301	FALSE	7.41927	TRUE	Up	1.887e-08	FALSE
TMEM59	1.88855e-08	0.0868202	0.437	0.221	0.00031486	3.81116e-08	0.0868202	FALSE	7.41894	TRUE	Up	1.889e-08	FALSE
MAPRE1	1.89265e-08	0.194902	0.194	0.075	0.000315543	3.81883e-08	0.194902	FALSE	7.41807	TRUE	Up	1.893e-08	FALSE
RAB1A	1.89311e-08	0.054827	0.52	0.274	0.000315619	3.81914e-08	0.054827	FALSE	7.41803	TRUE	Up	1.893e-08	FALSE
EAPP	1.89995e-08	0.241476	0.394	0.2	0.00031676	3.83236e-08	0.241476	FALSE	7.41653	TRUE	Up	1.900e-08	FALSE
HDAC7	1.90304e-08	0.295722	0.591	0.336	0.000317274	3.83797e-08	0.295722	FALSE	7.4159	TRUE	Up	1.903e-08	FALSE
TRIM24	1.90743e-08	0.137199	0.329	0.157	0.000318006	3.84623e-08	0.137199	FALSE	7.41497	TRUE	Up	1.907e-08	FALSE
METTL21A	1.91547e-08	0.309424	0.311	0.146	0.000319347	3.86184e-08	0.309424	FALSE	7.41321	TRUE	Up	1.915e-08	FALSE
LRFN1	1.91881e-08	-0.113429	0.311	0.144	0.000319904	3.86797e-08	-0.113429	FALSE	7.41252	TRUE	Down	1.919e-08	FALSE
BMT2	1.92004e-08	0.31469	0.172	0.063	0.00032011	3.86985e-08	0.31469	FALSE	7.41231	TRUE	Up	1.920e-08	FALSE
SERPINE2	1.92186e-08	0.210496	0.332	0.163	0.000320412	3.8729e-08	0.210496	FALSE	7.41196	TRUE	Up	1.922e-08	FALSE
MIDN	1.92397e-08	0.0734411	0.492	0.261	0.000320763	3.87654e-08	0.0734411	FALSE	7.41156	TRUE	Up	1.924e-08	FALSE
SLC11A2	1.93404e-08	0.192634	0.588	0.322	0.000322443	3.89623e-08	0.192634	FALSE	7.40936	TRUE	Up	1.934e-08	FALSE
ENPP2	1.94085e-08	-1.91487	0.4	0.467	0.000323578	3.90933e-08	-1.91487	FALSE	7.4079	TRUE	Down	1.941e-08	FALSE
TMEM79	1.95545e-08	0.623538	0.129	0.04	0.000326013	3.93813e-08	0.623538	FALSE	7.40471	TRUE	Up	1.955e-08	FALSE
IFI30	1.96011e-08	0.466342	0.108	0.029	0.000326789	3.94689e-08	0.466342	FALSE	7.40375	TRUE	Up	1.960e-08	FALSE
ARHGAP39	1.96466e-08	0.20348	0.437	0.227	0.000327548	3.95491e-08	0.20348	FALSE	7.40286	TRUE	Up	1.965e-08	FALSE
BCL9L	1.96471e-08	-0.325378	0.428	0.21	0.000327556	3.95491e-08	-0.325378	FALSE	7.40286	TRUE	Down	1.965e-08	FALSE
RAP1A	1.96737e-08	0.0526235	0.348	0.167	0.000328	3.95966e-08	0.0526235	FALSE	7.40234	TRUE	Up	1.967e-08	FALSE
EIF2S3	1.97433e-08	0.238038	0.222	0.092	0.00032916	3.97304e-08	0.238038	FALSE	7.40088	TRUE	Up	1.974e-08	TRUE	X
ENPP4	1.99835e-08	0.170102	0.48	0.253	0.000333165	4.02075e-08	0.170102	FALSE	7.39569	TRUE	Up	1.998e-08	FALSE
ARMC1	2.00868e-08	-0.034939	0.274	0.122	0.000334887	4.0409e-08	-0.034939	FALSE	7.39352	TRUE	Down	2.009e-08	FALSE
COQ5	2.0468e-08	0.016289	0.298	0.136	0.000341243	4.11695e-08	0.016289	FALSE	7.38542	TRUE	Up	2.047e-08	FALSE
MED12	2.05503e-08	0.223446	0.418	0.218	0.000342615	4.13286e-08	0.223446	FALSE	7.38375	TRUE	Up	2.055e-08	TRUE	X
CCAR1	2.05542e-08	0.483474	0.12	0.035	0.000342679	4.13298e-08	0.483474	FALSE	7.38374	TRUE	Up	2.055e-08	FALSE
PANK4	2.08084e-08	0.0718427	0.52	0.279	0.000346918	4.18346e-08	0.0718427	FALSE	7.37846	TRUE	Up	2.081e-08	FALSE
PTGR2	2.08436e-08	0.330772	0.243	0.106	0.000347504	4.18987e-08	0.330772	FALSE	7.3778	TRUE	Up	2.084e-08	FALSE
ERICH5	2.08868e-08	1.00515	0.111	0.031	0.000348225	4.19791e-08	1.00515	FALSE	7.37697	TRUE	Up	2.089e-08	FALSE
WWP2	2.10836e-08	0.0852837	0.437	0.227	0.000351505	4.23679e-08	0.0852837	FALSE	7.37296	TRUE	Up	2.108e-08	FALSE
SUSD5	2.11123e-08	0.359972	0.157	0.055	0.000351985	4.24191e-08	0.359972	FALSE	7.37244	TRUE	Up	2.111e-08	FALSE
RTCB	2.12726e-08	0.196419	0.622	0.349	0.000354657	4.27344e-08	0.196419	FALSE	7.36922	TRUE	Up	2.127e-08	FALSE
APEX2	2.17565e-08	-0.0321875	0.151	0.051	0.000362725	4.36997e-08	-0.0321875	FALSE	7.35952	TRUE	Down	2.176e-08	TRUE	X
SNCG	2.18019e-08	0.101483	0.785	0.542	0.000363482	4.37842e-08	0.101483	FALSE	7.35868	TRUE	Up	2.180e-08	FALSE
FBXO36	2.18354e-08	0.0323041	0.206	0.082	0.000364039	4.38444e-08	0.0323041	FALSE	7.35809	TRUE	Up	2.184e-08	FALSE
RAMAC	2.18643e-08	0.408379	0.151	0.052	0.000364522	4.38958e-08	0.408379	FALSE	7.35758	TRUE	Up	2.186e-08	FALSE
FBLL1	2.18727e-08	0.0074822	0.52	0.279	0.000364661	4.39057e-08	0.0074822	FALSE	7.35748	TRUE	Up	2.187e-08	FALSE
USP12	2.19462e-08	-0.0303884	0.366	0.179	0.000365888	4.40465e-08	-0.0303884	FALSE	7.35609	TRUE	Down	2.195e-08	FALSE
TRIM67	2.21006e-08	-0.195551	0.394	0.191	0.000368461	4.43493e-08	-0.195551	FALSE	7.35311	TRUE	Down	2.210e-08	FALSE
SPX	2.21098e-08	0.904799	0.083	0.017	0.000368615	4.43609e-08	0.904799	FALSE	7.353	TRUE	Up	2.211e-08	FALSE
RMDN2	2.21435e-08	0.105617	0.225	0.093	0.000369176	4.44215e-08	0.105617	FALSE	7.35241	TRUE	Up	2.214e-08	FALSE
TXNDC12	2.22135e-08	-0.0142005	0.385	0.189	0.000370344	4.45551e-08	-0.0142005	FALSE	7.3511	TRUE	Down	2.221e-08	FALSE
BMS1	2.22605e-08	-0.0540586	0.48	0.247	0.000371126	4.46423e-08	-0.0540586	FALSE	7.35025	TRUE	Down	2.226e-08	FALSE
GADD45B	2.2398e-08	0.270178	0.157	0.055	0.000373419	4.49111e-08	0.270178	FALSE	7.34765	TRUE	Up	2.240e-08	FALSE
CSTF2	2.24043e-08	0.151356	0.286	0.131	0.000373524	4.49168e-08	0.151356	FALSE	7.34759	TRUE	Up	2.240e-08	TRUE	X
MED28	2.27194e-08	0.123747	0.674	0.377	0.000378777	4.55413e-08	0.123747	FALSE	7.34159	TRUE	Up	2.272e-08	FALSE
PLA2R1	2.28308e-08	-0.178852	0.237	0.099	0.000380636	4.57577e-08	-0.178852	FALSE	7.33954	TRUE	Down	2.283e-08	FALSE
RHOT2	2.2862e-08	0.30042	0.689	0.442	0.000381154	4.58129e-08	0.30042	FALSE	7.33901	TRUE	Up	2.286e-08	FALSE
ANKRD13A	2.29078e-08	0.218869	0.382	0.189	0.000381919	4.58976e-08	0.218869	FALSE	7.33821	TRUE	Up	2.291e-08	FALSE
CUL7	2.29939e-08	0.0682146	0.289	0.132	0.000383354	4.60629e-08	0.0682146	FALSE	7.33665	TRUE	Up	2.299e-08	FALSE
MTFP1	2.30634e-08	0.395653	0.138	0.045	0.000384513	4.6195e-08	0.395653	FALSE	7.33541	TRUE	Up	2.306e-08	FALSE
ZNF273	2.30968e-08	0.400325	0.185	0.07	0.00038507	4.62547e-08	0.400325	FALSE	7.33484	TRUE	Up	2.310e-08	FALSE
LRBA	2.31263e-08	-0.0383746	0.394	0.199	0.000385562	4.63066e-08	-0.0383746	FALSE	7.33436	TRUE	Down	2.313e-08	FALSE
SNAPC2	2.32582e-08	0.273262	0.169	0.062	0.000387761	4.65634e-08	0.273262	FALSE	7.33196	TRUE	Up	2.326e-08	FALSE
TXNL4B	2.32704e-08	0.025819	0.228	0.095	0.000387965	4.65807e-08	0.025819	FALSE	7.33179	TRUE	Up	2.327e-08	FALSE
RRP8	2.33583e-08	0.188497	0.252	0.11	0.00038943	4.67494e-08	0.188497	FALSE	7.33022	TRUE	Up	2.336e-08	FALSE
TTF2	2.35808e-08	0.416425	0.185	0.07	0.000393139	4.71872e-08	0.416425	FALSE	7.32618	TRUE	Up	2.358e-08	FALSE
COCH	2.38027e-08	0.979339	0.194	0.079	0.000396838	4.76238e-08	0.979339	FALSE	7.32218	TRUE	Up	2.380e-08	FALSE
SNTA1	2.38261e-08	0.154741	0.412	0.212	0.000397229	4.76634e-08	0.154741	FALSE	7.32182	TRUE	Up	2.383e-08	FALSE
GGA3	2.38353e-08	0.145934	0.511	0.272	0.000397382	4.76743e-08	0.145934	FALSE	7.32172	TRUE	Up	2.384e-08	FALSE
COL5A3	2.38493e-08	0.613345	0.138	0.045	0.000397616	4.76949e-08	0.613345	FALSE	7.32153	TRUE	Up	2.385e-08	FALSE
EPRS	2.4032e-08	0.187598	0.628	0.37	0.000400662	4.80528e-08	0.187598	FALSE	7.31828	TRUE	Up	2.403e-08	FALSE
FLRT1	2.40408e-08	-0.199256	0.194	0.075	0.000400809	4.8063e-08	-0.199256	FALSE	7.31819	TRUE	Down	2.404e-08	FALSE
CCDC28B	2.40688e-08	-0.07612	0.206	0.081	0.000401274	4.81114e-08	-0.07612	FALSE	7.31775	TRUE	Down	2.407e-08	FALSE
NTHL1	2.40743e-08	-0.075167	0.338	0.164	0.000401367	4.8115e-08	-0.075167	FALSE	7.31772	TRUE	Down	2.407e-08	FALSE
ZNF778	2.41535e-08	0.164134	0.32	0.153	0.000402688	4.82658e-08	0.164134	FALSE	7.31636	TRUE	Up	2.415e-08	FALSE
RRP36	2.42411e-08	0.180808	0.532	0.293	0.000404147	4.84332e-08	0.180808	FALSE	7.31486	TRUE	Up	2.424e-08	FALSE
CCDC62	2.43301e-08	0.801096	0.123	0.037	0.000405631	4.86035e-08	0.801096	FALSE	7.31333	TRUE	Up	2.433e-08	FALSE
COL14A1	2.43876e-08	0.937334	0.138	0.045	0.00040659	4.87109e-08	0.937334	FALSE	7.31237	TRUE	Up	2.439e-08	FALSE
DCUN1D3	2.44627e-08	-0.186414	0.277	0.123	0.000407842	4.88533e-08	-0.186414	FALSE	7.31111	TRUE	Down	2.446e-08	FALSE
GHDC	2.45003e-08	0.180746	0.391	0.197	0.000408469	4.89198e-08	0.180746	FALSE	7.31052	TRUE	Up	2.450e-08	FALSE
ZSWIM9	2.45036e-08	0.249358	0.375	0.19	0.000408524	4.89198e-08	0.249358	FALSE	7.31052	TRUE	Up	2.450e-08	FALSE
ZKSCAN7	2.4634e-08	0.0710778	0.215	0.089	0.000410699	4.91726e-08	0.0710778	FALSE	7.30828	TRUE	Up	2.463e-08	FALSE
ABI3BP	2.46399e-08	0.766755	0.068	0.011	0.000410797	4.91767e-08	0.766755	FALSE	7.30824	TRUE	Up	2.464e-08	FALSE
GUSB	2.47279e-08	-0.122502	0.44	0.225	0.000412263	4.93446e-08	-0.122502	FALSE	7.30676	TRUE	Down	2.473e-08	FALSE
TRMT2A	2.49661e-08	-0.0225551	0.566	0.302	0.000416235	4.98122e-08	-0.0225551	FALSE	7.30266	TRUE	Down	2.497e-08	FALSE
ATG3	2.50664e-08	-0.227098	0.385	0.189	0.000417908	5.00047e-08	-0.227098	FALSE	7.30099	TRUE	Down	2.507e-08	FALSE
TRIP11	2.51657e-08	-0.0529645	0.431	0.216	0.000419563	5.0195e-08	-0.0529645	FALSE	7.29934	TRUE	Down	2.517e-08	FALSE
TOR1AIP1	2.51713e-08	0.35076	0.345	0.169	0.000419655	5.01983e-08	0.35076	FALSE	7.29931	TRUE	Up	2.517e-08	FALSE
DLGAP4	2.51811e-08	0.0153414	0.618	0.348	0.00041982	5.02101e-08	0.0153414	FALSE	7.29921	TRUE	Up	2.518e-08	FALSE
PRRC2C	2.52149e-08	0.218966	0.662	0.391	0.000420383	5.02698e-08	0.218966	FALSE	7.29869	TRUE	Up	2.521e-08	FALSE
OXA1L	2.5243e-08	0.0499956	0.545	0.289	0.000420851	5.03179e-08	0.0499956	FALSE	7.29828	TRUE	Up	2.524e-08	FALSE
ZNF76	2.5372e-08	0.14444	0.578	0.324	0.000423002	5.05672e-08	0.14444	FALSE	7.29613	TRUE	Up	2.537e-08	FALSE
CHMP6	2.5731e-08	0.033211	0.36	0.178	0.000428987	5.12747e-08	0.033211	FALSE	7.2901	TRUE	Up	2.573e-08	FALSE
LDLRAP1	2.58849e-08	-1.60068	0.265	0.386	0.000431554	5.15736e-08	-1.60068	FALSE	7.28757	TRUE	Down	2.588e-08	FALSE
MRTFA	2.59185e-08	0.177587	0.625	0.358	0.000432112	5.16323e-08	0.177587	FALSE	7.28708	TRUE	Up	2.592e-08	FALSE
RND3	2.60162e-08	1.81652	0.105	0.029	0.000433742	5.18191e-08	1.81652	FALSE	7.28551	TRUE	Up	2.602e-08	FALSE
CNTN4	2.6074e-08	0.36648	0.255	0.114	0.000434705	5.19261e-08	0.36648	FALSE	7.28461	TRUE	Up	2.607e-08	FALSE
TLL1	2.60828e-08	-2.79636	0.025	0.133	0.000434852	5.19356e-08	-2.79636	FALSE	7.28453	TRUE	Down	2.608e-08	FALSE
ZNF786	2.60972e-08	-0.166911	0.298	0.135	0.000435092	5.19562e-08	-0.166911	FALSE	7.28436	TRUE	Down	2.610e-08	FALSE
VPS18	2.6106e-08	0.0179677	0.292	0.134	0.00043524	5.19658e-08	0.0179677	FALSE	7.28428	TRUE	Up	2.611e-08	FALSE
CXorf38	2.62686e-08	-0.0986499	0.237	0.099	0.000437949	5.22813e-08	-0.0986499	FALSE	7.28165	TRUE	Down	2.627e-08	TRUE	X
RNASEH2B	2.63117e-08	0.15359	0.105	0.027	0.000438668	5.2359e-08	0.15359	FALSE	7.28101	TRUE	Up	2.631e-08	FALSE
UTP3	2.645e-08	0.0735673	0.342	0.163	0.000440974	5.26261e-08	0.0735673	FALSE	7.2788	TRUE	Up	2.645e-08	FALSE
APC2	2.65282e-08	-0.819874	0.745	0.678	0.000442279	5.27736e-08	-0.819874	FALSE	7.27758	TRUE	Down	2.653e-08	FALSE
CCDC59	2.65853e-08	0.351519	0.243	0.106	0.000443231	5.2879e-08	0.351519	FALSE	7.27672	TRUE	Up	2.659e-08	FALSE
SORBS1	2.6638e-08	0.100492	0.603	0.339	0.000444109	5.29757e-08	0.100492	FALSE	7.27592	TRUE	Up	2.664e-08	FALSE
NOP2	2.68028e-08	0.016696	0.388	0.191	0.000446857	5.32951e-08	0.016696	FALSE	7.27331	TRUE	Up	2.680e-08	FALSE
TADA2A	2.68581e-08	-0.0436767	0.385	0.189	0.000447779	5.33969e-08	-0.0436767	FALSE	7.27248	TRUE	Down	2.686e-08	FALSE
RND2	2.70096e-08	0.219527	0.486	0.266	0.000450305	5.36898e-08	0.219527	FALSE	7.27011	TRUE	Up	2.701e-08	FALSE
SMARCB1	2.74283e-08	0.129907	0.554	0.295	0.000457285	5.45136e-08	0.129907	FALSE	7.26349	TRUE	Up	2.743e-08	FALSE
AIG1	2.75065e-08	0.183677	0.695	0.4	0.000458589	5.46606e-08	0.183677	FALSE	7.26233	TRUE	Up	2.751e-08	FALSE
MAD1L1	2.76779e-08	-0.398841	0.302	0.136	0.000461445	5.49926e-08	-0.398841	FALSE	7.2597	TRUE	Down	2.768e-08	FALSE
NBPF20	2.76844e-08	0.354194	0.2	0.079	0.000461555	5.49972e-08	0.354194	FALSE	7.25966	TRUE	Up	2.768e-08	FALSE
PATE2	2.79514e-08	1.33213	0.102	0.026	0.000466005	5.55189e-08	1.33213	FALSE	7.25556	TRUE	Up	2.795e-08	FALSE
DHDDS	2.79577e-08	0.108388	0.551	0.304	0.00046611	5.55228e-08	0.108388	FALSE	7.25553	TRUE	Up	2.796e-08	FALSE
LATS1	2.79718e-08	0.104678	0.591	0.331	0.000466346	5.55423e-08	0.104678	FALSE	7.25538	TRUE	Up	2.797e-08	FALSE
SOCS7	2.80786e-08	-0.0400913	0.514	0.273	0.000468127	5.57459e-08	-0.0400913	FALSE	7.25379	TRUE	Down	2.808e-08	FALSE
LHFPL2	2.81333e-08	-0.0252336	0.252	0.111	0.000469038	5.58458e-08	-0.0252336	FALSE	7.25301	TRUE	Down	2.813e-08	FALSE
CYP21A2	2.82546e-08	1.44849	0.102	0.026	0.00047106	5.60779e-08	1.44849	FALSE	7.25121	TRUE	Up	2.825e-08	FALSE
NEDD1	2.83493e-08	0.999431	0.089	0.02	0.000472639	5.62572e-08	0.999431	FALSE	7.24982	TRUE	Up	2.835e-08	FALSE
MTO1	2.85617e-08	-0.234532	0.403	0.2	0.000476181	5.667e-08	-0.234532	FALSE	7.24665	TRUE	Down	2.856e-08	FALSE
STAC3	2.86381e-08	0.892353	0.102	0.026	0.000477454	5.68128e-08	0.892353	FALSE	7.24555	TRUE	Up	2.864e-08	FALSE
RAB29	2.86692e-08	-0.143397	0.163	0.058	0.000477972	5.68657e-08	-0.143397	FALSE	7.24515	TRUE	Down	2.867e-08	FALSE
PSME1	2.87952e-08	-0.1025	0.342	0.163	0.000480074	5.71042e-08	-0.1025	FALSE	7.24333	TRUE	Down	2.880e-08	FALSE
SMIM26	2.87983e-08	-0.0470028	0.209	0.085	0.000480125	5.71042e-08	-0.0470028	FALSE	7.24333	TRUE	Down	2.880e-08	FALSE
KLHDC2	2.88184e-08	0.247042	0.692	0.431	0.000480461	5.71353e-08	0.247042	FALSE	7.2431	TRUE	Up	2.882e-08	FALSE
CARM1	2.90067e-08	-0.0431652	0.505	0.266	0.0004836	5.74997e-08	-0.0431652	FALSE	7.24033	TRUE	Down	2.901e-08	FALSE
RAPGEF6	2.90601e-08	0.223357	0.732	0.446	0.00048449	5.75967e-08	0.223357	FALSE	7.2396	TRUE	Up	2.906e-08	FALSE
DVL1	2.92257e-08	0.00609619	0.563	0.299	0.00048725	5.7916e-08	0.00609619	FALSE	7.2372	TRUE	Up	2.923e-08	FALSE
SAMD8	2.94945e-08	0.18605	0.474	0.252	0.000491733	5.84397e-08	0.18605	FALSE	7.23329	TRUE	Up	2.949e-08	FALSE
WDR25	2.95282e-08	0.445719	0.277	0.125	0.000492295	5.84976e-08	0.445719	FALSE	7.23286	TRUE	Up	2.953e-08	FALSE
GGNBP2	2.9538e-08	0.149138	0.646	0.372	0.000492457	5.85078e-08	0.149138	FALSE	7.23279	TRUE	Up	2.954e-08	FALSE
CCR1	2.96399e-08	1.66489	0.065	0.01	0.000494157	5.87007e-08	1.66489	FALSE	7.23136	TRUE	Up	2.964e-08	FALSE
ABHD16A	2.97367e-08	0.131283	0.548	0.303	0.00049577	5.88833e-08	0.131283	FALSE	7.23001	TRUE	Up	2.974e-08	FALSE
SIGLEC11	2.97491e-08	1.48221	0.065	0.01	0.000495976	5.88987e-08	1.48221	FALSE	7.22989	TRUE	Up	2.975e-08	FALSE
NDUFA13	2.97795e-08	0.163882	0.563	0.323	0.000496484	5.895e-08	0.163882	FALSE	7.22952	TRUE	Up	2.978e-08	FALSE
SCFD2	3.00745e-08	-0.0733088	0.345	0.165	0.000501401	5.95247e-08	-0.0733088	FALSE	7.2253	TRUE	Down	3.007e-08	FALSE
IPO5	3.01931e-08	0.22575	0.283	0.13	0.000503379	5.97502e-08	0.22575	FALSE	7.22366	TRUE	Up	3.019e-08	FALSE
ZNF860	3.03006e-08	1.56865	0.065	0.01	0.000505171	5.99538e-08	1.56865	FALSE	7.22218	TRUE	Up	3.030e-08	FALSE
UBXN8	3.0369e-08	0.380083	0.218	0.091	0.000506311	6.00799e-08	0.380083	FALSE	7.22127	TRUE	Up	3.037e-08	FALSE
SLBP	3.04264e-08	0.144968	0.458	0.245	0.000507268	6.01841e-08	0.144968	FALSE	7.22052	TRUE	Up	3.043e-08	FALSE
STMN2	3.05954e-08	0.105362	0.889	0.702	0.000510087	6.05093e-08	0.105362	FALSE	7.21818	TRUE	Up	3.060e-08	FALSE
SLC27A4	3.0623e-08	0.256539	0.766	0.499	0.000510547	6.05546e-08	0.256539	FALSE	7.21785	TRUE	Up	3.062e-08	FALSE
CPEB4	3.06918e-08	0.159507	0.643	0.374	0.000511694	6.06812e-08	0.159507	FALSE	7.21695	TRUE	Up	3.069e-08	FALSE
SMIM10	3.07489e-08	1.41691	0.065	0.01	0.000512646	6.07848e-08	1.41691	FALSE	7.21621	TRUE	Up	3.075e-08	TRUE	X
GLRX	3.08137e-08	0.0683882	0.262	0.116	0.000513726	6.09035e-08	0.0683882	FALSE	7.21536	TRUE	Up	3.081e-08	FALSE
MAVS	3.08739e-08	0.0787678	0.56	0.308	0.00051473	6.10132e-08	0.0787678	FALSE	7.21458	TRUE	Up	3.087e-08	FALSE
KCTD12	3.09345e-08	0.0927067	0.446	0.237	0.000515739	6.11223e-08	0.0927067	FALSE	7.2138	TRUE	Up	3.093e-08	FALSE
SOS2	3.09386e-08	0.0198106	0.465	0.245	0.000515809	6.11223e-08	0.0198106	FALSE	7.2138	TRUE	Up	3.094e-08	FALSE
SPP1	3.10147e-08	-1.27249	0.569	0.618	0.000517077	6.12632e-08	-1.27249	FALSE	7.2128	TRUE	Down	3.101e-08	FALSE
ZNF675	3.11983e-08	0.448987	0.185	0.071	0.000520138	6.16164e-08	0.448987	FALSE	7.2103	TRUE	Up	3.120e-08	FALSE
BRD7	3.12051e-08	-0.151665	0.382	0.188	0.000520251	6.16203e-08	-0.151665	FALSE	7.21028	TRUE	Down	3.121e-08	FALSE
ZNF649	3.12869e-08	0.357916	0.258	0.116	0.000521615	6.17724e-08	0.357916	FALSE	7.20921	TRUE	Up	3.129e-08	FALSE
HSF2	3.1372e-08	-0.0297224	0.332	0.159	0.000523034	6.1931e-08	-0.0297224	FALSE	7.20809	TRUE	Down	3.137e-08	FALSE
PIGU	3.14096e-08	-0.0251058	0.268	0.12	0.00052366	6.19956e-08	-0.0251058	FALSE	7.20764	TRUE	Down	3.141e-08	FALSE
CTR9	3.14285e-08	-0.0985298	0.311	0.146	0.000523977	6.20235e-08	-0.0985298	FALSE	7.20744	TRUE	Down	3.143e-08	FALSE
CYP4F12	3.14335e-08	1.22006	0.065	0.01	0.000524059	6.20238e-08	1.22006	FALSE	7.20744	TRUE	Up	3.143e-08	FALSE
USP22	3.14402e-08	0.0723081	0.582	0.322	0.000524171	6.20276e-08	0.0723081	FALSE	7.20742	TRUE	Up	3.144e-08	FALSE
SPEF1	3.1665e-08	0.467399	0.065	0.01	0.000527918	6.24614e-08	0.467399	FALSE	7.20439	TRUE	Up	3.166e-08	FALSE
IL15RA	3.17231e-08	1.59201	0.065	0.01	0.000528887	6.25664e-08	1.59201	FALSE	7.20366	TRUE	Up	3.172e-08	FALSE
MIEF1	3.17302e-08	-0.304219	0.24	0.102	0.000529006	6.25709e-08	-0.304219	FALSE	7.20363	TRUE	Down	3.173e-08	FALSE
TMEM208	3.18179e-08	-0.139695	0.44	0.224	0.000530468	6.27342e-08	-0.139695	FALSE	7.2025	TRUE	Down	3.182e-08	FALSE
AGFG1	3.18229e-08	0.234591	0.523	0.287	0.000530551	6.27344e-08	0.234591	FALSE	7.20249	TRUE	Up	3.182e-08	FALSE
BZW1	3.19631e-08	0.244288	0.157	0.055	0.000532889	6.30012e-08	0.244288	FALSE	7.20065	TRUE	Up	3.196e-08	FALSE
KBTBD4	3.20885e-08	0.00412829	0.268	0.12	0.000534979	6.32386e-08	0.00412829	FALSE	7.19902	TRUE	Up	3.209e-08	FALSE
FAM184A	3.22187e-08	0.200601	0.548	0.302	0.00053715	6.34856e-08	0.200601	FALSE	7.19732	TRUE	Up	3.222e-08	FALSE
NRBP2	3.24937e-08	-0.823385	0.766	0.716	0.000541734	6.40176e-08	-0.823385	FALSE	7.1937	TRUE	Down	3.249e-08	FALSE
SYT13	3.25629e-08	0.201534	0.785	0.494	0.000542889	6.41443e-08	0.201534	FALSE	7.19284	TRUE	Up	3.256e-08	FALSE
NEUROD6	3.26212e-08	1.38789	0.062	0.009	0.000543861	6.42492e-08	1.38789	FALSE	7.19213	TRUE	Up	3.262e-08	FALSE
TAB2	3.26295e-08	0.0678797	0.517	0.278	0.000544	6.42558e-08	0.0678797	FALSE	7.19209	TRUE	Up	3.263e-08	FALSE
DUSP3	3.26648e-08	-0.132503	0.443	0.229	0.000544587	6.43153e-08	-0.132503	FALSE	7.19169	TRUE	Down	3.266e-08	FALSE
APIP	3.27948e-08	-0.277512	0.222	0.092	0.000546755	6.45614e-08	-0.277512	FALSE	7.19003	TRUE	Down	3.279e-08	FALSE
MORN3	3.29424e-08	0.96271	0.098	0.025	0.000549216	6.48422e-08	0.96271	FALSE	7.18814	TRUE	Up	3.294e-08	FALSE
TMEM209	3.30691e-08	-0.10839	0.283	0.128	0.000551329	6.50817e-08	-0.10839	FALSE	7.18654	TRUE	Down	3.307e-08	FALSE
SPRED2	3.30746e-08	0.0585728	0.329	0.158	0.00055142	6.50825e-08	0.0585728	FALSE	7.18654	TRUE	Up	3.307e-08	FALSE
TRMT10B	3.31991e-08	0.174049	0.289	0.134	0.000553496	6.53175e-08	0.174049	FALSE	7.18497	TRUE	Up	3.320e-08	FALSE
FAM161B	3.34368e-08	0.336128	0.228	0.097	0.000557458	6.5775e-08	0.336128	FALSE	7.18194	TRUE	Up	3.344e-08	FALSE
DNAJC7	3.36139e-08	0.304369	0.64	0.402	0.000560411	6.61133e-08	0.304369	FALSE	7.17971	TRUE	Up	3.361e-08	FALSE
SLC2A4RG	3.36369e-08	0.0574339	0.425	0.223	0.000560794	6.61413e-08	0.0574339	FALSE	7.17953	TRUE	Up	3.364e-08	FALSE
AGRN	3.36384e-08	0.600824	0.56	0.356	0.00056082	6.61413e-08	0.600824	FALSE	7.17953	TRUE	Up	3.364e-08	FALSE
ORC3	3.36771e-08	0.00867828	0.458	0.242	0.000561464	6.62073e-08	0.00867828	FALSE	7.17909	TRUE	Up	3.368e-08	FALSE
NUBP2	3.38109e-08	-0.0688652	0.385	0.19	0.000563695	6.64601e-08	-0.0688652	FALSE	7.17744	TRUE	Down	3.381e-08	FALSE
VPS16	3.3951e-08	-0.0155751	0.326	0.157	0.000566032	6.67254e-08	-0.0155751	FALSE	7.17571	TRUE	Down	3.395e-08	FALSE
ZSWIM6	3.39887e-08	0.253765	0.465	0.244	0.000566659	6.67892e-08	0.253765	FALSE	7.17529	TRUE	Up	3.399e-08	FALSE
DNPEP	3.40599e-08	0.106807	0.378	0.189	0.000567847	6.69191e-08	0.106807	FALSE	7.17445	TRUE	Up	3.406e-08	FALSE
UBA2	3.42119e-08	0.251751	0.514	0.276	0.000570381	6.72073e-08	0.251751	FALSE	7.17258	TRUE	Up	3.421e-08	FALSE
SEC22C	3.42341e-08	-0.0558887	0.431	0.22	0.000570752	6.72408e-08	-0.0558887	FALSE	7.17237	TRUE	Down	3.423e-08	FALSE
ZNF821	3.45656e-08	0.052614	0.449	0.238	0.000576277	6.78814e-08	0.052614	FALSE	7.16825	TRUE	Up	3.457e-08	FALSE
TCAP	3.46477e-08	0.166251	0.197	0.078	0.000577646	6.80323e-08	0.166251	FALSE	7.16729	TRUE	Up	3.465e-08	FALSE
THAP7	3.46902e-08	0.153932	0.32	0.155	0.000578355	6.81053e-08	0.153932	FALSE	7.16682	TRUE	Up	3.469e-08	FALSE
SETMAR	3.47441e-08	-0.0332857	0.231	0.098	0.000579254	6.82008e-08	-0.0332857	FALSE	7.16621	TRUE	Down	3.474e-08	FALSE
BICRAL	3.47682e-08	-0.0355947	0.569	0.308	0.000579655	6.82377e-08	-0.0355947	FALSE	7.16598	TRUE	Down	3.477e-08	FALSE
FH	3.48299e-08	0.291017	0.505	0.269	0.000580683	6.83483e-08	0.291017	FALSE	7.16527	TRUE	Up	3.483e-08	FALSE
KIF5B	3.50478e-08	0.0803489	0.588	0.328	0.000584317	6.87655e-08	0.0803489	FALSE	7.16263	TRUE	Up	3.505e-08	FALSE
GTPBP4	3.51697e-08	-0.0795243	0.418	0.21	0.000586349	6.89941e-08	-0.0795243	FALSE	7.16119	TRUE	Down	3.517e-08	FALSE
DDTL	3.52508e-08	-6.02031	0	0.088	0.000587701	6.91427e-08	-6.02031	FALSE	7.16025	TRUE	Down	3.525e-08	FALSE
SPRY4	3.53271e-08	0.198081	0.298	0.14	0.000588973	6.92818e-08	0.198081	FALSE	7.15938	TRUE	Up	3.533e-08	FALSE
KCTD6	3.55819e-08	-0.122785	0.295	0.138	0.000593221	6.97708e-08	-0.122785	FALSE	7.15633	TRUE	Down	3.558e-08	FALSE
SFXN5	3.5644e-08	0.103287	0.452	0.236	0.000594257	6.98821e-08	0.103287	FALSE	7.15563	TRUE	Up	3.564e-08	FALSE
TNNI3K	3.57882e-08	0.256062	0.262	0.119	0.000596661	7.01541e-08	0.256062	FALSE	7.15395	TRUE	Up	3.579e-08	FALSE
CCDC34	3.58261e-08	-0.0735611	0.218	0.09	0.000597293	7.02177e-08	-0.0735611	FALSE	7.15355	TRUE	Down	3.583e-08	FALSE
ARG2	3.61532e-08	0.256106	0.24	0.105	0.000602746	7.08479e-08	0.256106	FALSE	7.14967	TRUE	Up	3.615e-08	FALSE
N6AMT1	3.6501e-08	0.106829	0.422	0.218	0.000608545	7.15187e-08	0.106829	FALSE	7.14558	TRUE	Up	3.650e-08	FALSE
NKX3-1	3.66228e-08	0.513374	0.086	0.019	0.000610576	7.17392e-08	0.513374	FALSE	7.14424	TRUE	Up	3.662e-08	FALSE
ARPC5L	3.66247e-08	-0.128955	0.538	0.295	0.000610607	7.17392e-08	-0.128955	FALSE	7.14424	TRUE	Down	3.662e-08	FALSE
EFTUD2	3.66366e-08	-0.0313249	0.508	0.273	0.000610806	7.17516e-08	-0.0313249	FALSE	7.14417	TRUE	Down	3.664e-08	FALSE
PITPNM1	3.66578e-08	0.175932	0.735	0.433	0.000611158	7.17821e-08	0.175932	FALSE	7.14398	TRUE	Up	3.666e-08	FALSE
DCDC2	3.67525e-08	1.69831	0.074	0.014	0.000612737	7.19566e-08	1.69831	FALSE	7.14293	TRUE	Up	3.675e-08	FALSE
PTN	3.68132e-08	-1.43415	0.311	0.416	0.000613749	7.20645e-08	-1.43415	FALSE	7.14228	TRUE	Down	3.681e-08	FALSE
NUMA1	3.68473e-08	-0.818128	0.766	0.686	0.000614318	7.21203e-08	-0.818128	FALSE	7.14194	TRUE	Down	3.685e-08	FALSE
CCDC127	3.69568e-08	-0.162584	0.329	0.158	0.000616144	7.23237e-08	-0.162584	FALSE	7.14072	TRUE	Down	3.696e-08	FALSE
RPN1	3.69793e-08	0.032458	0.366	0.183	0.000616519	7.23567e-08	0.032458	FALSE	7.14052	TRUE	Up	3.698e-08	FALSE
DHFR	3.70134e-08	0.295273	0.185	0.071	0.000617087	7.24123e-08	0.295273	FALSE	7.14019	TRUE	Up	3.701e-08	FALSE
CRYZL1	3.71085e-08	0.0626546	0.292	0.134	0.000618673	7.25807e-08	0.0626546	FALSE	7.13918	TRUE	Up	3.711e-08	FALSE
UNK	3.71107e-08	-0.130505	0.446	0.232	0.000618709	7.25807e-08	-0.130505	FALSE	7.13918	TRUE	Down	3.711e-08	FALSE
BCCIP	3.71829e-08	0.144556	0.4	0.207	0.000619914	7.27109e-08	0.144556	FALSE	7.1384	TRUE	Up	3.718e-08	FALSE
PJVK	3.72546e-08	0.67802	0.148	0.051	0.000621109	7.284e-08	0.67802	FALSE	7.13763	TRUE	Up	3.725e-08	FALSE
PFAS	3.72887e-08	-0.0693141	0.372	0.186	0.000621677	7.28851e-08	-0.0693141	FALSE	7.13736	TRUE	Down	3.729e-08	FALSE
AK9	3.7289e-08	0.18222	0.317	0.152	0.000621682	7.28851e-08	0.18222	FALSE	7.13736	TRUE	Up	3.729e-08	FALSE
BANP	3.73021e-08	0.151354	0.169	0.062	0.0006219	7.28996e-08	0.151354	FALSE	7.13728	TRUE	Up	3.730e-08	FALSE
NCKAP5	3.74726e-08	0.316752	0.338	0.168	0.000624744	7.32218e-08	0.316752	FALSE	7.13536	TRUE	Up	3.747e-08	FALSE
NR2C1	3.76147e-08	0.00950151	0.548	0.3	0.000627111	7.34881e-08	0.00950151	FALSE	7.13378	TRUE	Up	3.761e-08	FALSE
LCN12	3.77139e-08	0.500308	0.129	0.041	0.000628767	7.36709e-08	0.500308	FALSE	7.1327	TRUE	Up	3.771e-08	FALSE
RAP2A	3.77775e-08	0.0668984	0.452	0.237	0.000629827	7.37839e-08	0.0668984	FALSE	7.13204	TRUE	Up	3.778e-08	FALSE
UBFD1	3.79821e-08	-0.146238	0.218	0.091	0.000633238	7.41723e-08	-0.146238	FALSE	7.12976	TRUE	Down	3.798e-08	FALSE
CFAP20	3.79892e-08	0.188443	0.366	0.181	0.000633356	7.41749e-08	0.188443	FALSE	7.12974	TRUE	Up	3.799e-08	FALSE
ALS2	3.81783e-08	-0.259345	0.52	0.272	0.000636509	7.45329e-08	-0.259345	FALSE	7.12765	TRUE	Down	3.818e-08	FALSE
ARNT2	3.85629e-08	-0.00526573	0.323	0.155	0.00064292	7.52722e-08	-0.00526573	FALSE	7.12337	TRUE	Down	3.856e-08	FALSE
PPP1R10	3.88097e-08	0.159165	0.554	0.31	0.000647036	7.57425e-08	0.159165	FALSE	7.12066	TRUE	Up	3.881e-08	FALSE
CEP78	3.93254e-08	0.0846153	0.277	0.125	0.000655633	7.67373e-08	0.0846153	FALSE	7.11499	TRUE	Up	3.933e-08	FALSE
NCOA3	3.9488e-08	0.227382	0.348	0.173	0.000658344	7.70429e-08	0.227382	FALSE	7.11327	TRUE	Up	3.949e-08	FALSE
SLC35C2	3.95245e-08	0.032401	0.455	0.241	0.000658952	7.71024e-08	0.032401	FALSE	7.11293	TRUE	Up	3.952e-08	FALSE
CYB561A3	3.97214e-08	0.110395	0.206	0.085	0.000662236	7.74744e-08	0.110395	FALSE	7.11084	TRUE	Up	3.972e-08	FALSE
ST6GALNAC6	3.97272e-08	0.0556977	0.526	0.284	0.000662332	7.74744e-08	0.0556977	FALSE	7.11084	TRUE	Up	3.973e-08	FALSE
TMEM128	3.97651e-08	-0.0551184	0.378	0.185	0.000662963	7.75365e-08	-0.0551184	FALSE	7.11049	TRUE	Down	3.977e-08	FALSE
CEP131	4.00381e-08	0.0428712	0.305	0.144	0.000667515	7.8057e-08	0.0428712	FALSE	7.10759	TRUE	Up	4.004e-08	FALSE
B3GNT2	4.03303e-08	0.65903	0.185	0.072	0.000672387	7.86148e-08	0.65903	FALSE	7.1045	TRUE	Up	4.033e-08	FALSE
ESAM	4.04072e-08	0.959374	0.086	0.019	0.000673668	7.87527e-08	0.959374	FALSE	7.10373	TRUE	Up	4.041e-08	FALSE
GTF3C1	4.06824e-08	0.211869	0.686	0.408	0.000678257	7.92771e-08	0.211869	FALSE	7.10085	TRUE	Up	4.068e-08	FALSE
MEGF8	4.08352e-08	0.286764	0.671	0.407	0.000680805	7.95629e-08	0.286764	FALSE	7.09929	TRUE	Up	4.084e-08	FALSE
BCAT2	4.08599e-08	-0.118163	0.431	0.224	0.000681216	7.95989e-08	-0.118163	FALSE	7.09909	TRUE	Down	4.086e-08	FALSE
MCM3AP	4.08985e-08	0.0741399	0.498	0.268	0.000681859	7.9662e-08	0.0741399	FALSE	7.09875	TRUE	Up	4.090e-08	FALSE
PEX12	4.10592e-08	0.957681	0.105	0.029	0.000684539	7.99629e-08	0.957681	FALSE	7.09711	TRUE	Up	4.106e-08	FALSE
ZNF557	4.10694e-08	0.105606	0.265	0.12	0.000684709	7.99707e-08	0.105606	FALSE	7.09707	TRUE	Up	4.107e-08	FALSE
RAB40C	4.11231e-08	-0.129099	0.342	0.166	0.000685604	8.00632e-08	-0.129099	FALSE	7.09657	TRUE	Down	4.112e-08	FALSE
MEAK7	4.12331e-08	0.155925	0.372	0.187	0.000687439	8.02652e-08	0.155925	FALSE	7.09547	TRUE	Up	4.123e-08	FALSE
CCDC114	4.12512e-08	1.43747	0.083	0.018	0.00068774	8.02883e-08	1.43747	FALSE	7.09535	TRUE	Up	4.125e-08	FALSE
STARD7	4.14058e-08	0.0635177	0.222	0.093	0.000690317	8.05769e-08	0.0635177	FALSE	7.09379	TRUE	Up	4.141e-08	FALSE
KANK4	4.16962e-08	-2.52221	0.111	0.234	0.000695159	8.11298e-08	-2.52221	FALSE	7.09082	TRUE	Down	4.170e-08	FALSE
ELN	4.17676e-08	0.595184	0.274	0.133	0.000696349	8.12565e-08	0.595184	FALSE	7.09014	TRUE	Up	4.177e-08	FALSE
HIST1H1A	4.19234e-08	0.79	0.105	0.029	0.000698947	8.15473e-08	0.79	FALSE	7.08859	TRUE	Up	4.192e-08	FALSE
SNX24	4.19693e-08	0.221943	0.388	0.201	0.000699713	8.16243e-08	0.221943	FALSE	7.08818	TRUE	Up	4.197e-08	FALSE
SEPTIN7	4.20282e-08	0.0521033	0.523	0.283	0.000700695	8.17265e-08	0.0521033	FALSE	7.08764	TRUE	Up	4.203e-08	FALSE
MPHOSPH10	4.20353e-08	-0.286159	0.388	0.19	0.000700812	8.17278e-08	-0.286159	FALSE	7.08763	TRUE	Down	4.204e-08	FALSE
RSRP1	4.20785e-08	0.316489	0.905	0.759	0.000701533	8.17996e-08	0.316489	FALSE	7.08725	TRUE	Up	4.208e-08	FALSE
ZNF613	4.21236e-08	0.868296	0.092	0.022	0.000702285	8.18748e-08	0.868296	FALSE	7.08685	TRUE	Up	4.212e-08	FALSE
DCLRE1C	4.23105e-08	0.960736	0.117	0.035	0.0007054	8.22256e-08	0.960736	FALSE	7.08499	TRUE	Up	4.231e-08	FALSE
RAB23	4.23869e-08	0.49845	0.218	0.092	0.000706674	8.23617e-08	0.49845	FALSE	7.08427	TRUE	Up	4.239e-08	FALSE
CCDC51	4.24828e-08	0.367345	0.092	0.022	0.000708273	8.25356e-08	0.367345	FALSE	7.08336	TRUE	Up	4.248e-08	FALSE
LURAP1	4.25172e-08	-0.0335821	0.563	0.309	0.000708846	8.25899e-08	-0.0335821	FALSE	7.08307	TRUE	Down	4.252e-08	FALSE
MCCC1	4.29253e-08	0.0175906	0.655	0.372	0.000715651	8.33702e-08	0.0175906	FALSE	7.07899	TRUE	Up	4.293e-08	FALSE
ZNF704	4.30514e-08	0.111939	0.548	0.3	0.000717753	8.36024e-08	0.111939	FALSE	7.07778	TRUE	Up	4.305e-08	FALSE
SIMC1	4.33569e-08	-0.222059	0.286	0.131	0.000722845	8.41829e-08	-0.222059	FALSE	7.07478	TRUE	Down	4.336e-08	FALSE
ELP6	4.36144e-08	0.0898785	0.492	0.265	0.000727139	8.46702e-08	0.0898785	FALSE	7.07227	TRUE	Up	4.361e-08	FALSE
RIMKLA	4.37519e-08	-0.0332056	0.449	0.239	0.000729432	8.49243e-08	-0.0332056	FALSE	7.07097	TRUE	Down	4.375e-08	FALSE
RIOK3	4.39638e-08	0.0872122	0.578	0.322	0.000732965	8.53229e-08	0.0872122	FALSE	7.06893	TRUE	Up	4.396e-08	FALSE
PDIA4	4.41962e-08	0.706799	0.117	0.035	0.000736839	8.57609e-08	0.706799	FALSE	7.06671	TRUE	Up	4.420e-08	FALSE
INTS2	4.43253e-08	0.041798	0.366	0.181	0.000738991	8.59984e-08	0.041798	FALSE	7.06551	TRUE	Up	4.433e-08	FALSE
TMEM185B	4.4333e-08	-0.0327576	0.363	0.178	0.00073912	8.60004e-08	-0.0327576	FALSE	7.0655	TRUE	Down	4.433e-08	FALSE
TAMM41	4.44779e-08	0.0507886	0.449	0.238	0.000741536	8.62686e-08	0.0507886	FALSE	7.06415	TRUE	Up	4.448e-08	FALSE
CCDC189	4.44916e-08	0.0709209	0.249	0.11	0.000741764	8.6282e-08	0.0709209	FALSE	7.06408	TRUE	Up	4.449e-08	FALSE
HCRTR1	4.46676e-08	2.45828	0.052	0.006	0.000744698	8.66103e-08	2.45828	FALSE	7.06243	TRUE	Up	4.467e-08	FALSE
UMPS	4.4691e-08	0.29089	0.228	0.097	0.000745088	8.66426e-08	0.29089	FALSE	7.06227	TRUE	Up	4.469e-08	FALSE
TNFSF10	4.49397e-08	0.680391	0.074	0.014	0.000749235	8.71117e-08	0.680391	FALSE	7.05992	TRUE	Up	4.494e-08	FALSE
PMPCA	4.50105e-08	0.0214496	0.502	0.268	0.000750415	8.72357e-08	0.0214496	FALSE	7.05931	TRUE	Up	4.501e-08	FALSE
PRSS53	4.5093e-08	0.0337012	0.283	0.129	0.000751791	8.73826e-08	0.0337012	FALSE	7.05857	TRUE	Up	4.509e-08	FALSE
CLCN2	4.51078e-08	0.00443247	0.369	0.185	0.000752038	8.73981e-08	0.00443247	FALSE	7.0585	TRUE	Up	4.511e-08	FALSE
SCLT1	4.55897e-08	0.0930821	0.425	0.22	0.000760072	8.83185e-08	0.0930821	FALSE	7.05395	TRUE	Up	4.559e-08	FALSE
ZFP91	4.5849e-08	0.123312	0.535	0.297	0.000764394	8.88074e-08	0.123312	FALSE	7.05155	TRUE	Up	4.585e-08	FALSE
RBMX	4.58956e-08	-0.0663542	0.443	0.228	0.000765171	8.88842e-08	-0.0663542	FALSE	7.05118	TRUE	Down	4.590e-08	TRUE	X
PRR36	4.59713e-08	0.0376676	0.566	0.311	0.000766433	8.90175e-08	0.0376676	FALSE	7.05052	TRUE	Up	4.597e-08	FALSE
ANKLE1	4.65158e-08	0.559121	0.105	0.029	0.000775511	9.00583e-08	0.559121	FALSE	7.04548	TRUE	Up	4.652e-08	FALSE
ZZEF1	4.66084e-08	0.241759	0.529	0.304	0.000777055	9.02241e-08	0.241759	FALSE	7.04468	TRUE	Up	4.661e-08	FALSE
FAM214A	4.69452e-08	0.0218037	0.489	0.264	0.000782671	9.08624e-08	0.0218037	FALSE	7.04162	TRUE	Up	4.695e-08	FALSE
ZNF624	4.71963e-08	0.647959	0.2	0.082	0.000786857	9.13346e-08	0.647959	FALSE	7.03936	TRUE	Up	4.720e-08	FALSE
LILRB1	4.74069e-08	0.662651	0.117	0.035	0.000790368	9.17284e-08	0.662651	FALSE	7.0375	TRUE	Up	4.741e-08	FALSE
ERCC5	4.79056e-08	0.224425	0.535	0.298	0.000798682	9.26794e-08	0.224425	FALSE	7.03302	TRUE	Up	4.791e-08	FALSE
TRPM1	4.79708e-08	1.63577	0.052	0.006	0.000799769	9.27916e-08	1.63577	FALSE	7.03249	TRUE	Up	4.797e-08	FALSE
GRB2	4.81242e-08	0.151344	0.628	0.35	0.000802327	9.30744e-08	0.151344	FALSE	7.03117	TRUE	Up	4.812e-08	FALSE
OSBPL1A	4.83128e-08	-0.139438	0.378	0.186	0.00080547	9.3425e-08	-0.139438	FALSE	7.02954	TRUE	Down	4.831e-08	FALSE
C2orf72	4.85097e-08	0.165017	0.474	0.259	0.000808753	9.37917e-08	0.165017	FALSE	7.02784	TRUE	Up	4.851e-08	FALSE
SPHK2	4.85556e-08	0.0940964	0.363	0.177	0.000809518	9.38663e-08	0.0940964	FALSE	7.02749	TRUE	Up	4.856e-08	FALSE
HOXC4	4.87221e-08	-3.99087	0.015	0.114	0.000812295	9.41741e-08	-3.99087	FALSE	7.02607	TRUE	Down	4.872e-08	FALSE
DCBLD2	4.88563e-08	0.17683	0.351	0.174	0.000814533	9.44194e-08	0.17683	FALSE	7.02494	TRUE	Up	4.886e-08	FALSE
P2RY6	4.90837e-08	0.462718	0.098	0.025	0.000818324	9.48446e-08	0.462718	FALSE	7.02299	TRUE	Up	4.908e-08	FALSE
PCDH10	4.91565e-08	0.23737	0.569	0.32	0.000819538	9.4971e-08	0.23737	FALSE	7.02241	TRUE	Up	4.916e-08	FALSE
PPIB	4.92757e-08	0.0402078	0.434	0.225	0.000821525	9.51871e-08	0.0402078	FALSE	7.02142	TRUE	Up	4.928e-08	FALSE
FKRP	4.94726e-08	0.179752	0.471	0.257	0.000824807	9.5553e-08	0.179752	FALSE	7.01976	TRUE	Up	4.947e-08	FALSE
PTPN18	5.00809e-08	-0.159645	0.317	0.151	0.000834948	9.67133e-08	-0.159645	FALSE	7.01451	TRUE	Down	5.008e-08	FALSE
CDK2AP2	5.02535e-08	-0.314266	0.169	0.062	0.000837827	9.70322e-08	-0.314266	FALSE	7.01308	TRUE	Down	5.025e-08	FALSE
GPKOW	5.04668e-08	0.0091753	0.437	0.226	0.000841383	9.74294e-08	0.0091753	FALSE	7.01131	TRUE	Up	5.047e-08	TRUE	X
DUSP23	5.05025e-08	-0.0601402	0.188	0.073	0.000841978	9.74837e-08	-0.0601402	FALSE	7.01107	TRUE	Down	5.050e-08	FALSE
WDR45	5.05358e-08	-0.031444	0.375	0.187	0.000842533	9.75334e-08	-0.031444	FALSE	7.01085	TRUE	Down	5.054e-08	TRUE	X
CEP162	5.05544e-08	-0.0512652	0.246	0.108	0.000842844	9.75547e-08	-0.0512652	FALSE	7.01075	TRUE	Down	5.055e-08	FALSE
ZCCHC17	5.06333e-08	0.0407677	0.458	0.243	0.000844159	9.76923e-08	0.0407677	FALSE	7.01014	TRUE	Up	5.063e-08	FALSE
PLK1	5.09836e-08	0.664307	0.228	0.1	0.000849998	9.83533e-08	0.664307	FALSE	7.00721	TRUE	Up	5.098e-08	FALSE
CNOT6	5.10594e-08	0.128651	0.268	0.121	0.000851262	9.84771e-08	0.128651	FALSE	7.00666	TRUE	Up	5.106e-08	FALSE
FZD1	5.10631e-08	0.417222	0.151	0.053	0.000851323	9.84771e-08	0.417222	FALSE	7.00666	TRUE	Up	5.106e-08	FALSE
UBOX5	5.11603e-08	-0.123013	0.351	0.171	0.000852945	9.86499e-08	-0.123013	FALSE	7.0059	TRUE	Down	5.116e-08	FALSE
HSD17B10	5.12988e-08	-0.0611997	0.382	0.191	0.000855253	9.89021e-08	-0.0611997	FALSE	7.00479	TRUE	Down	5.130e-08	TRUE	X
LAMTOR4	5.15083e-08	0.232734	0.748	0.5	0.000858746	9.92911e-08	0.232734	FALSE	7.00309	TRUE	Up	5.151e-08	FALSE
SPON1	5.16834e-08	0.47358	0.222	0.096	0.000861665	9.96137e-08	0.47358	FALSE	7.00168	TRUE	Up	5.168e-08	FALSE
ITGA5	5.17291e-08	-0.290634	0.114	0.033	0.000862427	9.96869e-08	-0.290634	FALSE	7.00136	TRUE	Down	5.173e-08	FALSE
WDFY2	5.18101e-08	0.0214993	0.517	0.282	0.000863778	9.98281e-08	0.0214993	FALSE	7.00075	TRUE	Up	5.181e-08	FALSE
S100PBP	5.21433e-08	0.325876	0.665	0.407	0.000869334	1.00455e-07	0.325876	FALSE	6.99803	TRUE	Up	5.214e-08	FALSE
FLT3	5.21954e-08	-2.36533	0.068	0.188	0.000870201	1.0054e-07	-2.36533	FALSE	6.99766	TRUE	Down	5.220e-08	FALSE
NREP	5.22186e-08	-1.4016	0.514	0.531	0.000870589	1.0057e-07	-1.4016	FALSE	6.99753	TRUE	Down	5.222e-08	FALSE
RIMS4	5.23912e-08	-0.0339851	0.486	0.257	0.000873466	1.00887e-07	-0.0339851	FALSE	6.99616	TRUE	Down	5.239e-08	FALSE
ZW10	5.25918e-08	-0.0573157	0.403	0.201	0.00087681	1.01258e-07	-0.0573157	FALSE	6.99457	TRUE	Down	5.259e-08	FALSE
MVB12A	5.26268e-08	-0.215556	0.274	0.124	0.000877393	1.01311e-07	-0.215556	FALSE	6.99434	TRUE	Down	5.263e-08	FALSE
CACFD1	5.2727e-08	-0.0262335	0.378	0.187	0.000879065	1.01489e-07	-0.0262335	FALSE	6.99358	TRUE	Down	5.273e-08	FALSE
ZCCHC18	5.28332e-08	0.984075	0.135	0.046	0.000880835	1.01678e-07	0.984075	FALSE	6.99277	TRUE	Up	5.283e-08	TRUE	X
PCDHGA12	5.28458e-08	0.209417	0.298	0.142	0.000881046	1.01687e-07	0.209417	FALSE	6.99274	TRUE	Up	5.285e-08	FALSE
PLEKHH1	5.28681e-08	-1.29256	0.603	0.618	0.000881417	1.01714e-07	-1.29256	FALSE	6.99262	TRUE	Down	5.287e-08	FALSE
FARS2	5.28955e-08	0.126527	0.188	0.074	0.000881873	1.01752e-07	0.126527	FALSE	6.99246	TRUE	Up	5.290e-08	FALSE
KIF16B	5.32533e-08	0.10317	0.415	0.216	0.000887839	1.02425e-07	0.10317	FALSE	6.98959	TRUE	Up	5.325e-08	FALSE
SFRP5	5.3567e-08	1.49324	0.068	0.012	0.000893068	1.03013e-07	1.49324	FALSE	6.98711	TRUE	Up	5.357e-08	FALSE
SIAH3	5.37034e-08	-0.282523	0.222	0.092	0.000895342	1.0326e-07	-0.282523	FALSE	6.98607	TRUE	Down	5.370e-08	FALSE
B3GNT10	5.37342e-08	1.08922	0.089	0.021	0.000895857	1.03304e-07	1.08922	FALSE	6.98588	TRUE	Up	5.373e-08	FALSE
XPC	5.39117e-08	0.107055	0.452	0.235	0.000898816	1.03629e-07	0.107055	FALSE	6.98452	TRUE	Up	5.391e-08	FALSE
STX6	5.39427e-08	0.127877	0.538	0.296	0.000899333	1.03673e-07	0.127877	FALSE	6.98433	TRUE	Up	5.394e-08	FALSE
RARB	5.47335e-08	1.32977	0.071	0.013	0.000912517	1.05166e-07	1.32977	FALSE	6.97812	TRUE	Up	5.473e-08	FALSE
TRAP1	5.47359e-08	0.0564715	0.652	0.36	0.000912557	1.05166e-07	0.0564715	FALSE	6.97812	TRUE	Up	5.474e-08	FALSE
OXLD1	5.48897e-08	0.141826	0.351	0.173	0.00091512	1.05431e-07	0.141826	FALSE	6.97703	TRUE	Up	5.489e-08	FALSE
RUFY1	5.48899e-08	0.19273	0.554	0.323	0.000915124	1.05431e-07	0.19273	FALSE	6.97703	TRUE	Up	5.489e-08	FALSE
LEPROT	5.50491e-08	0.110515	0.225	0.096	0.000917778	1.05721e-07	0.110515	FALSE	6.97584	TRUE	Up	5.505e-08	FALSE
PLEKHJ1	5.52467e-08	0.145057	0.514	0.281	0.000921074	1.06085e-07	0.145057	FALSE	6.97435	TRUE	Up	5.525e-08	FALSE
OR13C9	5.52869e-08	1.6748	0.071	0.013	0.000921743	1.06146e-07	1.6748	FALSE	6.9741	TRUE	Up	5.529e-08	FALSE
GYS1	5.53104e-08	0.0113365	0.56	0.314	0.000922135	1.06175e-07	0.0113365	FALSE	6.97398	TRUE	Up	5.531e-08	FALSE
CEP76	5.54046e-08	0.0500932	0.148	0.051	0.000923706	1.0634e-07	0.0500932	FALSE	6.9733	TRUE	Up	5.540e-08	FALSE
FCHO2	5.5704e-08	-0.0455694	0.403	0.203	0.000928697	1.06899e-07	-0.0455694	FALSE	6.97103	TRUE	Down	5.570e-08	FALSE
PRMT2	5.5834e-08	0.315439	0.772	0.491	0.000930864	1.07132e-07	0.315439	FALSE	6.97008	TRUE	Up	5.583e-08	FALSE
SLC3A2	5.58963e-08	0.224558	0.622	0.38	0.000931904	1.07236e-07	0.224558	FALSE	6.96966	TRUE	Up	5.590e-08	FALSE
LRPAP1	5.59223e-08	0.359167	0.855	0.635	0.000932337	1.0727e-07	0.359167	FALSE	6.96952	TRUE	Up	5.592e-08	FALSE
TMEM19	5.61823e-08	0.167897	0.32	0.155	0.000936671	1.07752e-07	0.167897	FALSE	6.96757	TRUE	Up	5.618e-08	FALSE
SLC7A14	5.63382e-08	0.38117	0.532	0.302	0.00093927	1.0803e-07	0.38117	FALSE	6.96646	TRUE	Up	5.634e-08	FALSE
AHDC1	5.63437e-08	0.184285	0.683	0.406	0.000939362	1.0803e-07	0.184285	FALSE	6.96646	TRUE	Up	5.634e-08	FALSE
SMAP2	5.63857e-08	0.184914	0.603	0.351	0.000940063	1.08094e-07	0.184914	FALSE	6.9662	TRUE	Up	5.639e-08	FALSE
ZBTB24	5.64703e-08	0.773154	0.148	0.052	0.000941472	1.08225e-07	0.773154	FALSE	6.96567	TRUE	Up	5.647e-08	FALSE
EFEMP2	5.64706e-08	0.741857	0.166	0.062	0.000941478	1.08225e-07	0.741857	FALSE	6.96567	TRUE	Up	5.647e-08	FALSE
EIF2B1	5.65879e-08	0.0484329	0.495	0.265	0.000943433	1.08433e-07	0.0484329	FALSE	6.96484	TRUE	Up	5.659e-08	FALSE
SLC46A1	5.66381e-08	-0.0209306	0.382	0.193	0.000944271	1.08514e-07	-0.0209306	FALSE	6.96452	TRUE	Down	5.664e-08	FALSE
ZNF292	5.66824e-08	0.132042	0.655	0.383	0.000945009	1.08582e-07	0.132042	FALSE	6.96424	TRUE	Up	5.668e-08	FALSE
MCHR1	5.67692e-08	0.244811	0.111	0.032	0.000946456	1.08732e-07	0.244811	FALSE	6.96364	TRUE	Up	5.677e-08	FALSE
RAPGEFL1	5.69149e-08	0.0983109	0.622	0.352	0.000948884	1.08995e-07	0.0983109	FALSE	6.96259	TRUE	Up	5.691e-08	FALSE
COIL	5.70926e-08	-0.00359638	0.243	0.107	0.000951848	1.09319e-07	-0.00359638	FALSE	6.9613	TRUE	Down	5.709e-08	FALSE
RHOBTB3	5.76833e-08	0.211655	0.305	0.146	0.000961696	1.10434e-07	0.211655	FALSE	6.9569	TRUE	Up	5.768e-08	FALSE
PSMB2	5.77645e-08	-0.00755195	0.449	0.233	0.00096305	1.10573e-07	-0.00755195	FALSE	6.95635	TRUE	Down	5.776e-08	FALSE
AK7	5.81862e-08	1.70566	0.068	0.012	0.00097008	1.11363e-07	1.70566	FALSE	6.95326	TRUE	Up	5.819e-08	FALSE
PMM2	5.87121e-08	-0.0594877	0.354	0.174	0.000978848	1.12353e-07	-0.0594877	FALSE	6.94941	TRUE	Down	5.871e-08	FALSE
SPRYD4	5.88753e-08	-0.0842547	0.215	0.09	0.00098157	1.12649e-07	-0.0842547	FALSE	6.94827	TRUE	Down	5.888e-08	FALSE
MLH1	5.89068e-08	-0.0595621	0.517	0.276	0.000982094	1.12692e-07	-0.0595621	FALSE	6.94811	TRUE	Down	5.891e-08	FALSE
TSSC4	5.89414e-08	0.0135271	0.237	0.103	0.000982671	1.12732e-07	0.0135271	FALSE	6.94795	TRUE	Up	5.894e-08	FALSE
ABCD4	5.89449e-08	0.227675	0.628	0.375	0.00098273	1.12732e-07	0.227675	FALSE	6.94795	TRUE	Up	5.894e-08	FALSE
RMI1	5.93628e-08	-0.108728	0.16	0.058	0.000989697	1.13514e-07	-0.108728	FALSE	6.94495	TRUE	Down	5.936e-08	FALSE
ZMYND19	5.97471e-08	0.123448	0.311	0.151	0.000996104	1.14232e-07	0.123448	FALSE	6.94221	TRUE	Up	5.975e-08	FALSE
SLC39A1	6.08683e-08	0.0433383	0.178	0.068	0.0010148	1.16358e-07	0.0433383	FALSE	6.9342	TRUE	Up	6.087e-08	FALSE
MTMR14	6.11575e-08	0.0565953	0.369	0.184	0.00101962	1.16894e-07	0.0565953	FALSE	6.93221	TRUE	Up	6.116e-08	FALSE
TMEM187	6.13023e-08	0.34792	0.12	0.037	0.00102203	1.17153e-07	0.34792	FALSE	6.93125	TRUE	Up	6.130e-08	TRUE	X
ANP32B	6.141e-08	0.412992	0.126	0.04	0.00102383	1.17342e-07	0.412992	FALSE	6.93055	TRUE	Up	6.141e-08	FALSE
ERCC6	6.15332e-08	0.121271	0.446	0.237	0.00102588	1.1756e-07	0.121271	FALSE	6.92974	TRUE	Up	6.153e-08	FALSE
KIAA1614	6.15783e-08	-0.132867	0.225	0.096	0.00102663	1.17628e-07	-0.132867	FALSE	6.92949	TRUE	Down	6.158e-08	FALSE
ARHGEF11	6.17959e-08	-0.0289295	0.609	0.337	0.00103026	1.18027e-07	-0.0289295	FALSE	6.92802	TRUE	Down	6.180e-08	FALSE
UBAP2L	6.18497e-08	0.14863	0.646	0.383	0.00103116	1.18112e-07	0.14863	FALSE	6.92771	TRUE	Up	6.185e-08	FALSE
ATCAY	6.21862e-08	0.169199	0.745	0.447	0.00103677	1.18737e-07	0.169199	FALSE	6.92542	TRUE	Up	6.219e-08	FALSE
EDC4	6.24932e-08	0.168999	0.609	0.348	0.00104189	1.19305e-07	0.168999	FALSE	6.92334	TRUE	Up	6.249e-08	FALSE
THEM6	6.30858e-08	-0.23871	0.292	0.137	0.00105177	1.20419e-07	-0.23871	FALSE	6.91931	TRUE	Down	6.309e-08	FALSE
ZNF287	6.32389e-08	-0.210561	0.265	0.118	0.00105432	1.20693e-07	-0.210561	FALSE	6.91832	TRUE	Down	6.324e-08	FALSE
STAM	6.33535e-08	0.148248	0.492	0.264	0.00105623	1.20894e-07	0.148248	FALSE	6.9176	TRUE	Up	6.335e-08	FALSE
LPXN	6.33915e-08	-0.189852	0.277	0.125	0.00105686	1.20948e-07	-0.189852	FALSE	6.9174	TRUE	Down	6.339e-08	FALSE
CENPX	6.36939e-08	0.0243127	0.317	0.151	0.0010619	1.21507e-07	0.0243127	FALSE	6.9154	TRUE	Up	6.369e-08	FALSE
FAM193B	6.37565e-08	0.316785	0.751	0.482	0.00106295	1.21601e-07	0.316785	FALSE	6.91506	TRUE	Up	6.376e-08	FALSE
LRPPRC	6.37619e-08	0.123197	0.6	0.348	0.00106304	1.21601e-07	0.123197	FALSE	6.91506	TRUE	Up	6.376e-08	FALSE
DCAF17	6.43292e-08	-0.00140216	0.258	0.116	0.0010725	1.22665e-07	-0.00140216	FALSE	6.91128	TRUE	Down	6.433e-08	FALSE
SCARB1	6.44247e-08	0.082362	0.422	0.221	0.00107409	1.22829e-07	0.082362	FALSE	6.9107	TRUE	Up	6.442e-08	FALSE
WHAMM	6.45943e-08	0.051798	0.32	0.153	0.00107692	1.23134e-07	0.051798	FALSE	6.90962	TRUE	Up	6.459e-08	FALSE
NLN	6.46051e-08	0.144356	0.354	0.176	0.0010771	1.23136e-07	0.144356	FALSE	6.90961	TRUE	Up	6.461e-08	FALSE
PTK2	6.49009e-08	0.312452	0.714	0.462	0.00108203	1.23682e-07	0.312452	FALSE	6.9077	TRUE	Up	6.490e-08	FALSE
AAR2	6.49442e-08	0.0540155	0.292	0.138	0.00108275	1.23746e-07	0.0540155	FALSE	6.90747	TRUE	Up	6.494e-08	FALSE
GALK1	6.51462e-08	0.0150373	0.175	0.067	0.00108612	1.24097e-07	0.0150373	FALSE	6.90624	TRUE	Up	6.515e-08	FALSE
AIP	6.5148e-08	0.00112734	0.486	0.258	0.00108615	1.24097e-07	0.00112734	FALSE	6.90624	TRUE	Up	6.515e-08	FALSE
IGSF9B	6.51723e-08	-0.0976073	0.622	0.36	0.00108655	1.24125e-07	-0.0976073	FALSE	6.90614	TRUE	Down	6.517e-08	FALSE
STPG1	6.54286e-08	0.147091	0.375	0.192	0.00109083	1.24595e-07	0.147091	FALSE	6.9045	TRUE	Up	6.543e-08	FALSE
RNF34	6.58115e-08	0.378294	0.228	0.1	0.00109721	1.25306e-07	0.378294	FALSE	6.90203	TRUE	Up	6.581e-08	FALSE
GID4	6.58891e-08	0.413797	0.246	0.111	0.0010985	1.25435e-07	0.413797	FALSE	6.90158	TRUE	Up	6.589e-08	FALSE
CRTAM	6.61654e-08	-2.00525	0.006	0.098	0.00110311	1.25942e-07	-2.00525	FALSE	6.89983	TRUE	Down	6.617e-08	FALSE
LCMT2	6.6437e-08	-0.0388614	0.188	0.074	0.00110764	1.2644e-07	-0.0388614	FALSE	6.89811	TRUE	Down	6.644e-08	FALSE
ADCYAP1R1	6.77026e-08	0.138851	0.677	0.415	0.00112874	1.2883e-07	0.138851	FALSE	6.88998	TRUE	Up	6.770e-08	FALSE
FCSK	6.79705e-08	0.148693	0.262	0.119	0.0011332	1.29321e-07	0.148693	FALSE	6.88833	TRUE	Up	6.797e-08	FALSE
ATP2A2	6.80228e-08	0.0952711	0.668	0.384	0.00113408	1.29401e-07	0.0952711	FALSE	6.88806	TRUE	Up	6.802e-08	FALSE
CCND3	6.82826e-08	0.00549849	0.425	0.219	0.00113841	1.29876e-07	0.00549849	FALSE	6.88647	TRUE	Up	6.828e-08	FALSE
ZNF226	6.8322e-08	0.277206	0.329	0.161	0.00113906	1.29932e-07	0.277206	FALSE	6.88628	TRUE	Up	6.832e-08	FALSE
NKX6-2	6.84577e-08	-1.7735	0.311	0.406	0.00114133	1.30171e-07	-1.7735	FALSE	6.88549	TRUE	Down	6.846e-08	FALSE
HNRNPK	6.86038e-08	-0.00730177	0.403	0.207	0.00114376	1.30429e-07	-0.00730177	FALSE	6.88462	TRUE	Down	6.860e-08	FALSE
CNKSR1	6.86872e-08	-0.400592	0.225	0.095	0.00114515	1.30569e-07	-0.400592	FALSE	6.88416	TRUE	Down	6.869e-08	FALSE
SOX12	6.9037e-08	-0.151859	0.295	0.137	0.00115099	1.31214e-07	-0.151859	FALSE	6.88202	TRUE	Down	6.904e-08	FALSE
SNAPC1	6.90552e-08	0.123133	0.225	0.097	0.00115129	1.31229e-07	0.123133	FALSE	6.88197	TRUE	Up	6.906e-08	FALSE
C1QTNF6	6.91532e-08	1.03059	0.135	0.046	0.00115292	1.31396e-07	1.03059	FALSE	6.88142	TRUE	Up	6.915e-08	FALSE
RTL8C	6.96027e-08	0.0581072	0.76	0.476	0.00116042	1.32231e-07	0.0581072	FALSE	6.87867	TRUE	Up	6.960e-08	TRUE	X
ZBTB6	6.97745e-08	0.0279674	0.148	0.052	0.00116328	1.32538e-07	0.0279674	FALSE	6.87766	TRUE	Up	6.977e-08	FALSE
HTT	6.98164e-08	0.193707	0.692	0.42	0.00116398	1.32596e-07	0.193707	FALSE	6.87747	TRUE	Up	6.982e-08	FALSE
OBI1	6.98258e-08	0.207594	0.212	0.09	0.00116414	1.32596e-07	0.207594	FALSE	6.87747	TRUE	Up	6.983e-08	FALSE
NOC3L	7.04057e-08	0.0460754	0.197	0.079	0.0011738	1.33677e-07	0.0460754	FALSE	6.87394	TRUE	Up	7.041e-08	FALSE
TCTE3	7.04729e-08	0.466239	0.172	0.066	0.00117492	1.33785e-07	0.466239	FALSE	6.87359	TRUE	Up	7.047e-08	FALSE
SH3BP5	7.07374e-08	-1.13969	0.548	0.55	0.00117933	1.34268e-07	-1.13969	FALSE	6.87203	TRUE	Down	7.074e-08	FALSE
NDUFV1	7.08181e-08	-0.57226	0.846	0.782	0.00118068	1.34401e-07	-0.57226	FALSE	6.8716	TRUE	Down	7.082e-08	FALSE
EIF3D	7.08527e-08	0.120052	0.237	0.103	0.00118126	1.34447e-07	0.120052	FALSE	6.87145	TRUE	Up	7.085e-08	FALSE
SZT2	7.09399e-08	-0.0844994	0.437	0.229	0.00118271	1.34592e-07	-0.0844994	FALSE	6.87098	TRUE	Down	7.094e-08	FALSE
RBM23	7.10374e-08	0.175324	0.631	0.365	0.00118434	1.34758e-07	0.175324	FALSE	6.87045	TRUE	Up	7.104e-08	FALSE
AK8	7.14471e-08	0.432288	0.095	0.024	0.00119117	1.35515e-07	0.432288	FALSE	6.86801	TRUE	Up	7.145e-08	FALSE
AP4M1	7.18475e-08	-0.0626692	0.258	0.116	0.00119784	1.36254e-07	-0.0626692	FALSE	6.86565	TRUE	Down	7.185e-08	FALSE
LRRC14B	7.22238e-08	0.750401	0.068	0.012	0.00120412	1.36948e-07	0.750401	FALSE	6.86345	TRUE	Up	7.222e-08	FALSE
PCDHGA10	7.22851e-08	-0.0682175	0.175	0.066	0.00120514	1.37044e-07	-0.0682175	FALSE	6.86314	TRUE	Down	7.229e-08	FALSE
PPP6C	7.29193e-08	0.148061	0.535	0.295	0.00121571	1.38226e-07	0.148061	FALSE	6.85941	TRUE	Up	7.292e-08	FALSE
TAX1BP3	7.29523e-08	0.0620927	0.465	0.252	0.00121626	1.38268e-07	0.0620927	FALSE	6.85928	TRUE	Up	7.295e-08	FALSE
ZBTB46	7.35947e-08	-0.270801	0.369	0.184	0.00122697	1.39465e-07	-0.270801	FALSE	6.85554	TRUE	Down	7.359e-08	FALSE
R3HDM1	7.36964e-08	-0.0659167	0.692	0.409	0.00122867	1.39637e-07	-0.0659167	FALSE	6.855	TRUE	Down	7.370e-08	FALSE
PDHA1	7.39639e-08	0.291845	0.763	0.548	0.00123313	1.40123e-07	0.291845	FALSE	6.85349	TRUE	Up	7.396e-08	TRUE	X
GHR	7.41596e-08	1.35723	0.077	0.016	0.00123639	1.40473e-07	1.35723	FALSE	6.85241	TRUE	Up	7.416e-08	FALSE
ZPR1	7.48302e-08	-0.0255929	0.28	0.129	0.00124757	1.41723e-07	-0.0255929	FALSE	6.84856	TRUE	Down	7.483e-08	FALSE
RPF2	7.48551e-08	0.326506	0.237	0.105	0.00124798	1.41749e-07	0.326506	FALSE	6.84848	TRUE	Up	7.486e-08	FALSE
ALG14	7.48879e-08	0.421458	0.194	0.078	0.00124853	1.4179e-07	0.421458	FALSE	6.84835	TRUE	Up	7.489e-08	FALSE
MERTK	7.52481e-08	1.34338	0.105	0.03	0.00125454	1.42451e-07	1.34338	FALSE	6.84633	TRUE	Up	7.525e-08	FALSE
SNRPB	7.53039e-08	0.228716	0.28	0.13	0.00125547	1.42536e-07	0.228716	FALSE	6.84608	TRUE	Up	7.530e-08	FALSE
RNF125	7.53784e-08	0.5439	0.163	0.06	0.00125671	1.42656e-07	0.5439	FALSE	6.84571	TRUE	Up	7.538e-08	FALSE
UBE2J1	7.62641e-08	-0.0381869	0.36	0.181	0.00127147	1.44311e-07	-0.0381869	FALSE	6.8407	TRUE	Down	7.626e-08	FALSE
EIF1AD	7.65423e-08	0.0260101	0.369	0.186	0.00127611	1.44816e-07	0.0260101	FALSE	6.83918	TRUE	Up	7.654e-08	FALSE
SNX27	7.66433e-08	0.206687	0.588	0.34	0.0012778	1.44986e-07	0.206687	FALSE	6.83867	TRUE	Up	7.664e-08	FALSE
ZC4H2	7.70007e-08	0.522437	0.175	0.068	0.00128376	1.45641e-07	0.522437	FALSE	6.83672	TRUE	Up	7.700e-08	TRUE	X
PRPF19	7.70636e-08	0.207887	0.785	0.499	0.0012848	1.45722e-07	0.207887	FALSE	6.83647	TRUE	Up	7.706e-08	FALSE
ASPSCR1	7.70664e-08	0.144857	0.6	0.349	0.00128485	1.45722e-07	0.144857	FALSE	6.83647	TRUE	Up	7.707e-08	FALSE
PECR	7.73414e-08	0.108425	0.452	0.24	0.00128944	1.46221e-07	0.108425	FALSE	6.83499	TRUE	Up	7.734e-08	FALSE
ADAT1	7.8175e-08	0.00756081	0.446	0.236	0.00130333	1.47775e-07	0.00756081	FALSE	6.8304	TRUE	Up	7.817e-08	FALSE
PLPP4	7.84128e-08	-2.04628	0.114	0.24	0.0013073	1.48203e-07	-2.04628	FALSE	6.82914	TRUE	Down	7.841e-08	FALSE
GZF1	7.90884e-08	-0.106351	0.369	0.182	0.00131856	1.49458e-07	-0.106351	FALSE	6.82548	TRUE	Down	7.909e-08	FALSE
DERL2	7.92779e-08	-0.163713	0.308	0.146	0.00132172	1.49794e-07	-0.163713	FALSE	6.82451	TRUE	Down	7.928e-08	FALSE
MAPK12	7.96268e-08	-0.0216584	0.569	0.31	0.00132754	1.50431e-07	-0.0216584	FALSE	6.82266	TRUE	Down	7.963e-08	FALSE
ZFP30	7.97937e-08	-0.000968625	0.406	0.21	0.00133032	1.50724e-07	-0.000968625	FALSE	6.82182	TRUE	Down	7.979e-08	FALSE
PTGES2	8.00116e-08	0.241502	0.665	0.41	0.00133395	1.51113e-07	0.241502	FALSE	6.8207	TRUE	Up	8.001e-08	FALSE
KLHL20	8.03173e-08	-0.00196192	0.323	0.159	0.00133905	1.51668e-07	-0.00196192	FALSE	6.8191	TRUE	Down	8.032e-08	FALSE
GNL2	8.04025e-08	-0.147422	0.342	0.166	0.00134047	1.51807e-07	-0.147422	FALSE	6.81871	TRUE	Down	8.040e-08	FALSE
SARNP	8.04391e-08	-0.0464949	0.203	0.082	0.00134108	1.51854e-07	-0.0464949	FALSE	6.81857	TRUE	Down	8.044e-08	FALSE
JAKMIP2	8.10542e-08	-0.058253	0.662	0.378	0.00135134	1.52993e-07	-0.058253	FALSE	6.81533	TRUE	Down	8.105e-08	FALSE
FKBP15	8.12805e-08	-0.0919821	0.495	0.267	0.00135511	1.53398e-07	-0.0919821	FALSE	6.81418	TRUE	Down	8.128e-08	FALSE
PHF14	8.20913e-08	0.217523	0.683	0.408	0.00136863	1.54905e-07	0.217523	FALSE	6.80993	TRUE	Up	8.209e-08	FALSE
TLK1	8.24158e-08	0.261548	0.468	0.257	0.00137404	1.55494e-07	0.261548	FALSE	6.80829	TRUE	Up	8.242e-08	FALSE
TEK	8.27152e-08	1.10159	0.086	0.02	0.00137903	1.56036e-07	1.10159	FALSE	6.80677	TRUE	Up	8.272e-08	FALSE
DYNLRB2	8.28466e-08	1.96883	0.065	0.011	0.00138122	1.56261e-07	1.96883	FALSE	6.80615	TRUE	Up	8.285e-08	FALSE
AXIN1	8.2964e-08	-0.0321963	0.378	0.192	0.00138318	1.5646e-07	-0.0321963	FALSE	6.8056	TRUE	Down	8.296e-08	FALSE
ITGB4	8.30585e-08	0.762721	0.135	0.046	0.00138475	1.56615e-07	0.762721	FALSE	6.80517	TRUE	Up	8.306e-08	FALSE
ACP2	8.38555e-08	0.0624285	0.535	0.296	0.00139804	1.58095e-07	0.0624285	FALSE	6.80108	TRUE	Up	8.386e-08	FALSE
EPB41L5	8.3922e-08	-0.235147	0.517	0.272	0.00139915	1.58197e-07	-0.235147	FALSE	6.8008	TRUE	Down	8.392e-08	FALSE
SDHAF1	8.39764e-08	-0.0942402	0.388	0.197	0.00140006	1.58277e-07	-0.0942402	FALSE	6.80058	TRUE	Down	8.398e-08	FALSE
ARL9	8.49043e-08	1.36161	0.065	0.011	0.00141552	1.60002e-07	1.36161	FALSE	6.79588	TRUE	Up	8.490e-08	FALSE
ZNF497	8.53769e-08	0.574336	0.086	0.02	0.0014234	1.60869e-07	0.574336	FALSE	6.79353	TRUE	Up	8.538e-08	FALSE
SGPL1	8.54932e-08	0.0571642	0.342	0.172	0.00142534	1.61065e-07	0.0571642	FALSE	6.793	TRUE	Up	8.549e-08	FALSE
INO80D	8.59848e-08	-0.0922392	0.382	0.191	0.00143354	1.61967e-07	-0.0922392	FALSE	6.79057	TRUE	Down	8.598e-08	FALSE
TBC1D20	8.60751e-08	0.174029	0.446	0.239	0.00143504	1.62113e-07	0.174029	FALSE	6.79018	TRUE	Up	8.608e-08	FALSE
SRSF2	8.62186e-08	0.113455	0.628	0.371	0.00143744	1.6236e-07	0.113455	FALSE	6.78952	TRUE	Up	8.622e-08	FALSE
MME	8.65067e-08	-2.05132	0.071	0.191	0.00144224	1.62879e-07	-2.05132	FALSE	6.78814	TRUE	Down	8.651e-08	FALSE
SOX14	8.66272e-08	-3.28527	0.022	0.122	0.00144425	1.63082e-07	-3.28527	FALSE	6.78759	TRUE	Down	8.663e-08	FALSE
CORT	8.67073e-08	1.42251	0.065	0.011	0.00144558	1.63209e-07	1.42251	FALSE	6.78726	TRUE	Up	8.671e-08	FALSE
PLEC	8.72998e-08	0.202538	0.698	0.404	0.00145546	1.643e-07	0.202538	FALSE	6.78436	TRUE	Up	8.730e-08	FALSE
LAS1L	8.74418e-08	0.170974	0.698	0.431	0.00145783	1.64543e-07	0.170974	FALSE	6.78372	TRUE	Up	8.744e-08	TRUE	X
KIAA1143	8.75088e-08	0.159862	0.185	0.073	0.00145895	1.64645e-07	0.159862	FALSE	6.78345	TRUE	Up	8.751e-08	FALSE
ZNF416	8.77803e-08	0.558376	0.148	0.052	0.00146347	1.65132e-07	0.558376	FALSE	6.78217	TRUE	Up	8.778e-08	FALSE
HDAC9	8.82203e-08	-0.121415	0.535	0.288	0.00147081	1.65913e-07	-0.121415	FALSE	6.78012	TRUE	Down	8.822e-08	FALSE
ATXN2L	8.82215e-08	0.0810202	0.603	0.348	0.00147083	1.65913e-07	0.0810202	FALSE	6.78012	TRUE	Up	8.822e-08	FALSE
KIF1A	8.82356e-08	-0.357073	0.935	0.902	0.00147106	1.65915e-07	-0.357073	FALSE	6.78011	TRUE	Down	8.824e-08	FALSE
IQANK1	8.88578e-08	0.984085	0.065	0.011	0.00148144	1.67061e-07	0.984085	FALSE	6.77713	TRUE	Up	8.886e-08	FALSE
FAM177A1	8.91633e-08	-0.0324411	0.468	0.246	0.00148653	1.67611e-07	-0.0324411	FALSE	6.7757	TRUE	Down	8.916e-08	FALSE
GABARAP	8.93237e-08	0.155253	0.517	0.287	0.0014892	1.67888e-07	0.155253	FALSE	6.77498	TRUE	Up	8.932e-08	FALSE
THUMPD1	9.02339e-08	-0.0636403	0.523	0.282	0.00150438	1.69574e-07	-0.0636403	FALSE	6.77064	TRUE	Down	9.023e-08	FALSE
ALG1L	9.02765e-08	0.523339	0.151	0.054	0.00150509	1.69629e-07	0.523339	FALSE	6.7705	TRUE	Up	9.028e-08	FALSE
IL27RA	9.03719e-08	1.4252	0.074	0.015	0.00150668	1.69784e-07	1.4252	FALSE	6.7701	TRUE	Up	9.037e-08	FALSE
HMCES	9.06875e-08	-0.104486	0.44	0.226	0.00151194	1.70352e-07	-0.104486	FALSE	6.76865	TRUE	Down	9.069e-08	FALSE
RASGEF1B	9.07298e-08	-2.18641	0.108	0.229	0.00151265	1.70406e-07	-2.18641	FALSE	6.76851	TRUE	Down	9.073e-08	FALSE
RMND5B	9.08707e-08	0.319509	0.428	0.229	0.001515	1.70646e-07	0.319509	FALSE	6.7679	TRUE	Up	9.087e-08	FALSE
MSL1	9.10199e-08	0.171275	0.625	0.363	0.00151748	1.70901e-07	0.171275	FALSE	6.76725	TRUE	Up	9.102e-08	FALSE
ZNF823	9.17957e-08	0.0247045	0.222	0.096	0.00153042	1.72333e-07	0.0247045	FALSE	6.76363	TRUE	Up	9.180e-08	FALSE
CTIF	9.1875e-08	0.315069	0.815	0.535	0.00153174	1.72456e-07	0.315069	FALSE	6.76332	TRUE	Up	9.187e-08	FALSE
PRMT5	9.24611e-08	0.179785	0.142	0.049	0.00154151	1.73531e-07	0.179785	FALSE	6.76062	TRUE	Up	9.246e-08	FALSE
GTPBP3	9.25097e-08	-0.0544322	0.425	0.217	0.00154232	1.73597e-07	-0.0544322	FALSE	6.76046	TRUE	Down	9.251e-08	FALSE
CDAN1	9.28442e-08	0.234441	0.271	0.128	0.0015479	1.742e-07	0.234441	FALSE	6.75895	TRUE	Up	9.284e-08	FALSE
RAI2	9.36113e-08	0.0682991	0.169	0.064	0.00156069	1.75613e-07	0.0682991	FALSE	6.75544	TRUE	Up	9.361e-08	TRUE	X
EIF5B	9.37957e-08	-0.00783522	0.406	0.211	0.00156376	1.75934e-07	-0.00783522	FALSE	6.75465	TRUE	Down	9.380e-08	FALSE
CHD9	9.41129e-08	0.132054	0.6	0.339	0.00156905	1.76503e-07	0.132054	FALSE	6.75325	TRUE	Up	9.411e-08	FALSE
DUS2	9.42038e-08	0.189504	0.255	0.117	0.00157057	1.76648e-07	0.189504	FALSE	6.75289	TRUE	Up	9.420e-08	FALSE
IGSF5	9.47778e-08	2.03687	0.074	0.015	0.00158014	1.77698e-07	2.03687	FALSE	6.75032	TRUE	Up	9.478e-08	FALSE
SMPD3	9.51769e-08	0.16598	0.265	0.121	0.00158679	1.78411e-07	0.16598	FALSE	6.74858	TRUE	Up	9.518e-08	FALSE
RPP40	9.51859e-08	0.439594	0.105	0.03	0.00158694	1.78411e-07	0.439594	FALSE	6.74858	TRUE	Up	9.519e-08	FALSE
HIC2	9.52571e-08	0.261654	0.335	0.167	0.00158813	1.78519e-07	0.261654	FALSE	6.74832	TRUE	Up	9.526e-08	FALSE
SAMD1	9.54214e-08	0.133671	0.231	0.102	0.00159087	1.78783e-07	0.133671	FALSE	6.74767	TRUE	Up	9.542e-08	FALSE
GPNMB	9.54259e-08	0.689702	0.105	0.03	0.00159094	1.78783e-07	0.689702	FALSE	6.74767	TRUE	Up	9.543e-08	FALSE
BCDIN3D	9.56603e-08	0.886931	0.132	0.045	0.00159485	1.79196e-07	0.886931	FALSE	6.74667	TRUE	Up	9.566e-08	FALSE
SENP1	9.63912e-08	0.291189	0.234	0.104	0.00160703	1.80539e-07	0.291189	FALSE	6.74343	TRUE	Up	9.639e-08	FALSE
CREB3L1	9.83507e-08	1.7346	0.062	0.01	0.0016397	1.84182e-07	1.7346	FALSE	6.73475	TRUE	Up	9.835e-08	FALSE
SIRT4	9.85193e-08	0.369616	0.172	0.066	0.00164251	1.84471e-07	0.369616	FALSE	6.73407	TRUE	Up	9.852e-08	FALSE
CSDE1	9.94045e-08	-0.0439476	0.434	0.224	0.00165727	1.86102e-07	-0.0439476	FALSE	6.73025	TRUE	Down	9.940e-08	FALSE
MDH2	9.95327e-08	-0.2089	0.498	0.267	0.00165941	1.86314e-07	-0.2089	FALSE	6.72975	TRUE	Down	9.953e-08	FALSE
YAP1	9.97764e-08	1.01778	0.062	0.01	0.00166347	1.86743e-07	1.01778	FALSE	6.72875	TRUE	Up	9.978e-08	FALSE
MPP7	1.00197e-07	-0.0121931	0.215	0.092	0.00167048	1.87503e-07	-0.0121931	FALSE	6.72699	TRUE	Down	1.002e-07	FALSE
LRRTM1	1.00911e-07	0.0399492	0.175	0.067	0.00168238	1.88811e-07	0.0399492	FALSE	6.72397	TRUE	Up	1.009e-07	FALSE
C9orf78	1.00928e-07	-0.0545233	0.418	0.218	0.00168267	1.88816e-07	-0.0545233	FALSE	6.72396	TRUE	Down	1.009e-07	FALSE
WDR59	1.01283e-07	0.233301	0.578	0.323	0.0016886	1.89454e-07	0.233301	FALSE	6.7225	TRUE	Up	1.013e-07	FALSE
ZNF423	1.0133e-07	-0.721446	0.32	0.149	0.00168938	1.89514e-07	-0.721446	FALSE	6.72236	TRUE	Down	1.013e-07	FALSE
ZNRD1	1.01769e-07	0.253806	0.142	0.049	0.00169669	1.90307e-07	0.253806	FALSE	6.72055	TRUE	Up	1.018e-07	FALSE
SLC7A8	1.02014e-07	-0.0994914	0.286	0.134	0.00170078	1.90737e-07	-0.0994914	FALSE	6.71956	TRUE	Down	1.020e-07	FALSE
GOLGA2	1.02177e-07	0.0921548	0.542	0.296	0.00170349	1.91014e-07	0.0921548	FALSE	6.71894	TRUE	Up	1.022e-07	FALSE
QSOX2	1.02339e-07	-0.173478	0.354	0.175	0.0017062	1.9129e-07	-0.173478	FALSE	6.71831	TRUE	Down	1.023e-07	FALSE
PARG	1.02669e-07	0.0394869	0.265	0.122	0.0017117	1.91879e-07	0.0394869	FALSE	6.71697	TRUE	Up	1.027e-07	FALSE
MAP1S	1.03019e-07	-0.24171	0.498	0.266	0.00171754	1.92505e-07	-0.24171	FALSE	6.71556	TRUE	Down	1.030e-07	FALSE
ATXN10	1.03128e-07	-0.00390448	0.582	0.32	0.00171935	1.9268e-07	-0.00390448	FALSE	6.71516	TRUE	Down	1.031e-07	FALSE
ELK1	1.03581e-07	0.510859	0.175	0.068	0.0017269	1.93498e-07	0.510859	FALSE	6.71332	TRUE	Up	1.036e-07	TRUE	X
NAMPT	1.03702e-07	0.0598019	0.185	0.073	0.00172891	1.93696e-07	0.0598019	FALSE	6.71288	TRUE	Up	1.037e-07	FALSE
SEC61G	1.0406e-07	0.200868	0.191	0.077	0.00173488	1.94336e-07	0.200868	FALSE	6.71145	TRUE	Up	1.041e-07	FALSE
ELMOD3	1.05594e-07	-0.0309452	0.357	0.177	0.00176046	1.97173e-07	-0.0309452	FALSE	6.70515	TRUE	Down	1.056e-07	FALSE
CTDSPL	1.06124e-07	0.414454	0.2	0.084	0.00176929	1.98133e-07	0.414454	FALSE	6.70304	TRUE	Up	1.061e-07	FALSE
PACS1	1.06219e-07	0.060742	0.557	0.311	0.00177089	1.98283e-07	0.060742	FALSE	6.70271	TRUE	Up	1.062e-07	FALSE
AUTS2	1.06281e-07	0.127563	0.588	0.345	0.00177192	1.9837e-07	0.127563	FALSE	6.70252	TRUE	Up	1.063e-07	FALSE
STX5	1.06411e-07	0.120616	0.554	0.304	0.00177409	1.98584e-07	0.120616	FALSE	6.70205	TRUE	Up	1.064e-07	FALSE
WDR13	1.06492e-07	0.212744	0.615	0.357	0.00177543	1.98705e-07	0.212744	FALSE	6.70179	TRUE	Up	1.065e-07	TRUE	X
ARHGEF33	1.0669e-07	-0.305612	0.326	0.157	0.00177873	1.99046e-07	-0.305612	FALSE	6.70105	TRUE	Down	1.067e-07	FALSE
GPR63	1.06796e-07	0.142553	0.206	0.086	0.0017805	1.99198e-07	0.142553	FALSE	6.70072	TRUE	Up	1.068e-07	FALSE
MACO1	1.06802e-07	0.170556	0.532	0.295	0.0017806	1.99198e-07	0.170556	FALSE	6.70072	TRUE	Up	1.068e-07	FALSE
PIGH	1.06842e-07	-0.0525518	0.366	0.184	0.00178127	1.99243e-07	-0.0525518	FALSE	6.70062	TRUE	Down	1.068e-07	FALSE
PSMB4	1.07419e-07	-0.116151	0.375	0.186	0.00179088	2.0029e-07	-0.116151	FALSE	6.69834	TRUE	Down	1.074e-07	FALSE
LYRM4	1.08027e-07	-0.0717107	0.218	0.094	0.00180102	2.01394e-07	-0.0717107	FALSE	6.69595	TRUE	Down	1.080e-07	FALSE
SCML2	1.0837e-07	1.23465	0.062	0.01	0.00180675	2.02006e-07	1.23465	FALSE	6.69464	TRUE	Up	1.084e-07	TRUE	X
LINC02693	1.08861e-07	-0.301144	0.32	0.154	0.00181493	2.02891e-07	-0.301144	FALSE	6.69274	TRUE	Down	1.089e-07	FALSE
CTTNBP2NL	1.08927e-07	-0.00100103	0.412	0.222	0.00181603	2.02984e-07	-0.00100103	FALSE	6.69254	TRUE	Down	1.089e-07	FALSE
ZFYVE26	1.09397e-07	-0.135171	0.246	0.109	0.00182386	2.03831e-07	-0.135171	FALSE	6.69073	TRUE	Down	1.094e-07	FALSE
EMX2	1.09519e-07	1.20488	0.089	0.022	0.00182589	2.04028e-07	1.20488	FALSE	6.69031	TRUE	Up	1.095e-07	FALSE
ZNF519	1.10301e-07	-0.0697294	0.326	0.159	0.00183894	2.05456e-07	-0.0697294	FALSE	6.68728	TRUE	Down	1.103e-07	FALSE
MSL2	1.10431e-07	-0.0342047	0.449	0.239	0.0018411	2.05668e-07	-0.0342047	FALSE	6.68683	TRUE	Down	1.104e-07	FALSE
ERN1	1.10628e-07	-0.243874	0.203	0.082	0.00184438	2.06005e-07	-0.243874	FALSE	6.68612	TRUE	Down	1.106e-07	FALSE
TOP1	1.10832e-07	0.0806583	0.489	0.27	0.0018478	2.06356e-07	0.0806583	FALSE	6.68538	TRUE	Up	1.108e-07	FALSE
FERMT3	1.10946e-07	0.078566	0.105	0.03	0.0018497	2.06539e-07	0.078566	FALSE	6.685	TRUE	Up	1.109e-07	FALSE
ERC1	1.11034e-07	0.0737628	0.797	0.492	0.00185116	2.06668e-07	0.0737628	FALSE	6.68473	TRUE	Up	1.110e-07	FALSE
LGMN	1.11048e-07	0.320807	0.468	0.259	0.0018514	2.06668e-07	0.320807	FALSE	6.68473	TRUE	Up	1.110e-07	FALSE
LYRM7	1.11355e-07	0.154628	0.16	0.06	0.0018565	2.07195e-07	0.154628	FALSE	6.68362	TRUE	Up	1.114e-07	FALSE
HAUS4	1.11364e-07	0.252917	0.234	0.105	0.00185666	2.07195e-07	0.252917	FALSE	6.68362	TRUE	Up	1.114e-07	FALSE
ANKRD6	1.12159e-07	0.144775	0.292	0.143	0.00186992	2.08646e-07	0.144775	FALSE	6.68059	TRUE	Up	1.122e-07	FALSE
DNTTIP1	1.12366e-07	-0.103415	0.314	0.153	0.00187337	2.09001e-07	-0.103415	FALSE	6.67985	TRUE	Down	1.124e-07	FALSE
SRCAP	1.12754e-07	0.0862795	0.665	0.38	0.00187984	2.09691e-07	0.0862795	FALSE	6.67842	TRUE	Up	1.128e-07	FALSE
ERAP2	1.13497e-07	2.16045	0.058	0.009	0.00189222	2.11042e-07	2.16045	FALSE	6.67563	TRUE	Up	1.135e-07	FALSE
DLST	1.14296e-07	0.171892	0.323	0.161	0.00190554	2.12497e-07	0.171892	FALSE	6.67265	TRUE	Up	1.143e-07	FALSE
ZNF136	1.14832e-07	0.421551	0.203	0.086	0.00191448	2.13464e-07	0.421551	FALSE	6.67068	TRUE	Up	1.148e-07	FALSE
BGLAP	1.15056e-07	0.0452324	0.249	0.114	0.00191822	2.13849e-07	0.0452324	FALSE	6.66989	TRUE	Up	1.151e-07	FALSE
TMEM203	1.15244e-07	-0.109293	0.311	0.149	0.00192134	2.14167e-07	-0.109293	FALSE	6.66925	TRUE	Down	1.152e-07	FALSE
HMGN5	1.15468e-07	1.4812	0.08	0.018	0.00192508	2.14552e-07	1.4812	FALSE	6.66847	TRUE	Up	1.155e-07	TRUE	X
CACNB2	1.15552e-07	0.0027333	0.406	0.211	0.00192649	2.14678e-07	0.0027333	FALSE	6.66821	TRUE	Up	1.156e-07	FALSE
GPR176	1.15632e-07	-0.0254691	0.218	0.094	0.00192782	2.14795e-07	-0.0254691	FALSE	6.66798	TRUE	Down	1.156e-07	FALSE
TRIM4	1.15714e-07	0.0628275	0.351	0.177	0.00192918	2.14916e-07	0.0628275	FALSE	6.66773	TRUE	Up	1.157e-07	FALSE
AXL	1.15784e-07	0.403896	0.138	0.048	0.00193035	2.15016e-07	0.403896	FALSE	6.66753	TRUE	Up	1.158e-07	FALSE
SOX5	1.16076e-07	-0.145109	0.418	0.21	0.00193522	2.15527e-07	-0.145109	FALSE	6.6665	TRUE	Down	1.161e-07	FALSE
HSPA12A	1.16142e-07	-0.0219693	0.674	0.388	0.00193632	2.15618e-07	-0.0219693	FALSE	6.66632	TRUE	Down	1.161e-07	FALSE
SMARCC1	1.16902e-07	0.101183	0.351	0.173	0.00194899	2.16998e-07	0.101183	FALSE	6.66354	TRUE	Up	1.169e-07	FALSE
H2AFY	1.16972e-07	-0.0673917	0.44	0.228	0.00195015	2.17096e-07	-0.0673917	FALSE	6.66335	TRUE	Down	1.170e-07	FALSE
C9orf64	1.17898e-07	0.213842	0.197	0.08	0.0019656	2.18783e-07	0.213842	FALSE	6.65999	TRUE	Up	1.179e-07	FALSE
PIGM	1.17928e-07	0.0306111	0.286	0.134	0.0019661	2.18808e-07	0.0306111	FALSE	6.65994	TRUE	Up	1.179e-07	FALSE
CYTH1	1.18006e-07	-1.15808	0.591	0.563	0.00196739	2.1892e-07	-1.15808	FALSE	6.65971	TRUE	Down	1.180e-07	FALSE
CHMP2A	1.18487e-07	-0.108221	0.428	0.224	0.00197541	2.19781e-07	-0.108221	FALSE	6.65801	TRUE	Down	1.185e-07	FALSE
PLXNC1	1.18612e-07	-0.129586	0.412	0.212	0.00197751	2.19982e-07	-0.129586	FALSE	6.65761	TRUE	Down	1.186e-07	FALSE
UBE2G1	1.19149e-07	0.026268	0.357	0.179	0.00198645	2.20946e-07	0.026268	FALSE	6.65571	TRUE	Up	1.191e-07	FALSE
KIAA0319L	1.20136e-07	0.0582768	0.646	0.365	0.00200291	2.22744e-07	0.0582768	FALSE	6.65219	TRUE	Up	1.201e-07	FALSE
ZNF92	1.20279e-07	0.336478	0.148	0.053	0.00200529	2.22977e-07	0.336478	FALSE	6.65174	TRUE	Up	1.203e-07	FALSE
GEMIN5	1.20472e-07	0.396386	0.252	0.119	0.00200851	2.23302e-07	0.396386	FALSE	6.65111	TRUE	Up	1.205e-07	FALSE
UBQLN1	1.20603e-07	0.0565842	0.311	0.152	0.0020107	2.23514e-07	0.0565842	FALSE	6.6507	TRUE	Up	1.206e-07	FALSE
ZNF790	1.20764e-07	0.277879	0.148	0.053	0.00201338	2.23779e-07	0.277879	FALSE	6.65018	TRUE	Up	1.208e-07	FALSE
TPP2	1.20829e-07	0.0249975	0.514	0.285	0.00201447	2.23868e-07	0.0249975	FALSE	6.65001	TRUE	Up	1.208e-07	FALSE
RAPGEF4	1.20892e-07	0.0325155	0.48	0.258	0.00201552	2.23953e-07	0.0325155	FALSE	6.64984	TRUE	Up	1.209e-07	FALSE
ADAM19	1.21101e-07	-0.0876168	0.428	0.223	0.00201899	2.24306e-07	-0.0876168	FALSE	6.64916	TRUE	Down	1.211e-07	FALSE
LEO1	1.21209e-07	0.0199508	0.452	0.238	0.0020208	2.24475e-07	0.0199508	FALSE	6.64883	TRUE	Up	1.212e-07	FALSE
RXYLT1	1.21943e-07	0.708583	0.154	0.057	0.00203303	2.25802e-07	0.708583	FALSE	6.64627	TRUE	Up	1.219e-07	FALSE
SAAL1	1.22316e-07	0.1753	0.237	0.106	0.00203926	2.2646e-07	0.1753	FALSE	6.64501	TRUE	Up	1.223e-07	FALSE
SLC7A3	1.23008e-07	1.64275	0.071	0.014	0.00205079	2.27709e-07	1.64275	FALSE	6.64262	TRUE	Up	1.230e-07	TRUE	X
FAM174A	1.24182e-07	-0.00553633	0.52	0.273	0.00207036	2.29822e-07	-0.00553633	FALSE	6.63861	TRUE	Down	1.242e-07	FALSE
AGO1	1.24186e-07	0.059217	0.588	0.335	0.00207042	2.29822e-07	0.059217	FALSE	6.63861	TRUE	Up	1.242e-07	FALSE
EFHD2	1.24852e-07	-2.08858	0.603	0.537	0.00208154	2.31023e-07	-2.08858	FALSE	6.63635	TRUE	Down	1.249e-07	FALSE
FAM163B	1.2511e-07	-0.258957	0.228	0.098	0.00208584	2.31467e-07	-0.258957	FALSE	6.63551	TRUE	Down	1.251e-07	FALSE
DGCR2	1.25256e-07	0.225771	0.686	0.422	0.00208827	2.31703e-07	0.225771	FALSE	6.63507	TRUE	Up	1.253e-07	FALSE
HADHB	1.27293e-07	0.0339606	0.397	0.204	0.00212222	2.35437e-07	0.0339606	FALSE	6.62813	TRUE	Up	1.273e-07	FALSE
MAP6	1.27706e-07	0.18457	0.735	0.439	0.00212911	2.36167e-07	0.18457	FALSE	6.62678	TRUE	Up	1.277e-07	FALSE
YME1L1	1.28157e-07	-0.0353708	0.489	0.263	0.00213664	2.36968e-07	-0.0353708	FALSE	6.62531	TRUE	Down	1.282e-07	FALSE
IP6K1	1.28393e-07	0.135193	0.674	0.394	0.00214057	2.3737e-07	0.135193	FALSE	6.62457	TRUE	Up	1.284e-07	FALSE
USP43	1.29021e-07	2.74827	0.055	0.008	0.00215105	2.38497e-07	2.74827	FALSE	6.62252	TRUE	Up	1.290e-07	FALSE
EPHA5	1.29118e-07	0.870628	0.231	0.109	0.00215266	2.38641e-07	0.870628	FALSE	6.62225	TRUE	Up	1.291e-07	FALSE
EIF2B4	1.29304e-07	-0.0220508	0.292	0.14	0.00215576	2.38951e-07	-0.0220508	FALSE	6.62169	TRUE	Down	1.293e-07	FALSE
KCNA2	1.29543e-07	0.129661	0.615	0.368	0.00215975	2.39359e-07	0.129661	FALSE	6.62095	TRUE	Up	1.295e-07	FALSE
SGCE	1.29749e-07	0.153944	0.465	0.257	0.00216317	2.39703e-07	0.153944	FALSE	6.62033	TRUE	Up	1.297e-07	FALSE
R3HDM2	1.29891e-07	0.227656	0.677	0.418	0.00216553	2.39931e-07	0.227656	FALSE	6.61991	TRUE	Up	1.299e-07	FALSE
MTMR3	1.29949e-07	0.0735127	0.594	0.332	0.00216652	2.40005e-07	0.0735127	FALSE	6.61978	TRUE	Up	1.299e-07	FALSE
RAC1	1.30299e-07	-0.153682	0.492	0.265	0.00217234	2.40616e-07	-0.153682	FALSE	6.61867	TRUE	Down	1.303e-07	FALSE
NOD1	1.30641e-07	1.19646	0.095	0.025	0.00217805	2.41214e-07	1.19646	FALSE	6.6176	TRUE	Up	1.306e-07	FALSE
RAD23B	1.31252e-07	-0.212343	0.338	0.165	0.00218824	2.42307e-07	-0.212343	FALSE	6.61563	TRUE	Down	1.313e-07	FALSE
PRKAA2	1.3128e-07	0.160978	0.286	0.135	0.0021887	2.42324e-07	0.160978	FALSE	6.6156	TRUE	Up	1.313e-07	FALSE
EMC9	1.31569e-07	-0.0840857	0.492	0.263	0.00219352	2.42823e-07	-0.0840857	FALSE	6.61471	TRUE	Down	1.316e-07	FALSE
MST1R	1.3162e-07	1.34028	0.071	0.014	0.00219437	2.42882e-07	1.34028	FALSE	6.6146	TRUE	Up	1.316e-07	FALSE
ZKSCAN1	1.32525e-07	0.303805	0.766	0.503	0.00220945	2.44517e-07	0.303805	FALSE	6.61169	TRUE	Up	1.325e-07	FALSE
PDK1	1.32931e-07	-0.0936313	0.375	0.187	0.00221623	2.45231e-07	-0.0936313	FALSE	6.61042	TRUE	Down	1.329e-07	FALSE
UBQLN2	1.34231e-07	0.0326559	0.523	0.289	0.0022379	2.47593e-07	0.0326559	FALSE	6.60626	TRUE	Up	1.342e-07	TRUE	X
CFL1	1.34365e-07	-1.03068	0.622	0.608	0.00224013	2.47805e-07	-1.03068	FALSE	6.60589	TRUE	Down	1.344e-07	FALSE
CFAP300	1.34715e-07	1.36872	0.08	0.018	0.00224597	2.48416e-07	1.36872	FALSE	6.60482	TRUE	Up	1.347e-07	FALSE
SUGP1	1.34792e-07	-0.192168	0.403	0.203	0.00224725	2.48521e-07	-0.192168	FALSE	6.60464	TRUE	Down	1.348e-07	FALSE
SP4	1.35251e-07	-0.1088	0.308	0.148	0.0022549	2.49332e-07	-0.1088	FALSE	6.60322	TRUE	Down	1.353e-07	FALSE
L1CAM	1.35342e-07	0.296178	0.825	0.579	0.00225641	2.49463e-07	0.296178	FALSE	6.60299	TRUE	Up	1.353e-07	TRUE	X
GPLD1	1.36588e-07	0.102119	0.431	0.23	0.0022772	2.51725e-07	0.102119	FALSE	6.59907	TRUE	Up	1.366e-07	FALSE
NUP160	1.37511e-07	0.107262	0.437	0.237	0.00229258	2.53381e-07	0.107262	FALSE	6.59623	TRUE	Up	1.375e-07	FALSE
HAUS6	1.37527e-07	0.0666033	0.188	0.075	0.00229285	2.53381e-07	0.0666033	FALSE	6.59623	TRUE	Up	1.375e-07	FALSE
GBA	1.37546e-07	0.0784482	0.554	0.304	0.00229316	2.53381e-07	0.0784482	FALSE	6.59623	TRUE	Up	1.375e-07	FALSE
CD68	1.38032e-07	0.915515	0.157	0.06	0.00230127	2.5424e-07	0.915515	FALSE	6.59476	TRUE	Up	1.380e-07	FALSE
PATZ1	1.3829e-07	-0.214429	0.428	0.219	0.00230557	2.54679e-07	-0.214429	FALSE	6.59401	TRUE	Down	1.383e-07	FALSE
VGLL4	1.38382e-07	0.0341549	0.246	0.11	0.00230711	2.54796e-07	0.0341549	FALSE	6.59381	TRUE	Up	1.384e-07	FALSE
ETFB	1.38393e-07	0.102255	0.578	0.346	0.00230729	2.54796e-07	0.102255	FALSE	6.59381	TRUE	Up	1.384e-07	FALSE
NFATC2IP	1.38817e-07	-0.00629624	0.489	0.263	0.00231436	2.55541e-07	-0.00629624	FALSE	6.59254	TRUE	Down	1.388e-07	FALSE
SP2	1.38851e-07	0.155906	0.246	0.111	0.00231492	2.55566e-07	0.155906	FALSE	6.5925	TRUE	Up	1.389e-07	FALSE
POU3F4	1.38898e-07	1.7111	0.086	0.021	0.00231571	2.55617e-07	1.7111	FALSE	6.59241	TRUE	Up	1.389e-07	TRUE	X
TMEM272	1.39252e-07	0.343778	0.108	0.032	0.0023216	2.5623e-07	0.343778	FALSE	6.59137	TRUE	Up	1.393e-07	FALSE
RAB9B	1.39439e-07	-0.108679	0.286	0.135	0.00232473	2.56538e-07	-0.108679	FALSE	6.59085	TRUE	Down	1.394e-07	TRUE	X
ASCC3	1.40062e-07	0.0637428	0.462	0.249	0.00233512	2.57648e-07	0.0637428	FALSE	6.58897	TRUE	Up	1.401e-07	FALSE
SPHKAP	1.40806e-07	-1.82701	0.065	0.182	0.00234751	2.58978e-07	-1.82701	FALSE	6.58674	TRUE	Down	1.408e-07	FALSE
TAF12	1.40984e-07	0.218932	0.252	0.117	0.00235049	2.5927e-07	0.218932	FALSE	6.58625	TRUE	Up	1.410e-07	FALSE
MKLN1	1.41063e-07	0.24619	0.615	0.366	0.0023518	2.59378e-07	0.24619	FALSE	6.58607	TRUE	Up	1.411e-07	FALSE
PPP1R15B	1.41831e-07	0.101652	0.48	0.256	0.00236461	2.60753e-07	0.101652	FALSE	6.58377	TRUE	Up	1.418e-07	FALSE
NLE1	1.41914e-07	-0.16201	0.218	0.094	0.00236599	2.60868e-07	-0.16201	FALSE	6.58358	TRUE	Down	1.419e-07	FALSE
TMEM205	1.42101e-07	0.268149	0.625	0.386	0.00236911	2.61174e-07	0.268149	FALSE	6.58307	TRUE	Up	1.421e-07	FALSE
ROPN1L	1.42186e-07	0.153603	0.145	0.051	0.00237053	2.61294e-07	0.153603	FALSE	6.58287	TRUE	Up	1.422e-07	FALSE
BRI3BP	1.42266e-07	-0.0254775	0.517	0.276	0.00237186	2.61403e-07	-0.0254775	FALSE	6.58269	TRUE	Down	1.423e-07	FALSE
CRMP1	1.42289e-07	0.131223	0.698	0.415	0.00237224	2.61408e-07	0.131223	FALSE	6.58268	TRUE	Up	1.423e-07	FALSE
TRIM9	1.43449e-07	-0.836577	0.794	0.704	0.00239158	2.63501e-07	-0.836577	FALSE	6.57922	TRUE	Down	1.434e-07	FALSE
ZNF141	1.43651e-07	0.0348273	0.492	0.268	0.00239495	2.63835e-07	0.0348273	FALSE	6.57867	TRUE	Up	1.437e-07	FALSE
S1PR3	1.44683e-07	1.46832	0.055	0.008	0.00241215	2.65692e-07	1.46832	FALSE	6.57562	TRUE	Up	1.447e-07	FALSE
ZNF714	1.44894e-07	-0.168251	0.234	0.103	0.00241567	2.66041e-07	-0.168251	FALSE	6.57505	TRUE	Down	1.449e-07	FALSE
MSRB3	1.45242e-07	0.0277518	0.148	0.053	0.00242147	2.66642e-07	0.0277518	FALSE	6.57407	TRUE	Up	1.452e-07	FALSE
PSMD2	1.45539e-07	-0.0445654	0.382	0.196	0.00242642	2.6715e-07	-0.0445654	FALSE	6.57324	TRUE	Down	1.455e-07	FALSE
C2orf42	1.45605e-07	0.215547	0.231	0.102	0.00242753	2.67203e-07	0.215547	FALSE	6.57316	TRUE	Up	1.456e-07	FALSE
POGLUT2	1.45609e-07	0.0537092	0.218	0.094	0.0024276	2.67203e-07	0.0537092	FALSE	6.57316	TRUE	Up	1.456e-07	FALSE
POC1A	1.45662e-07	0.713881	0.102	0.029	0.00242848	2.67261e-07	0.713881	FALSE	6.57306	TRUE	Up	1.457e-07	FALSE
AKAP8	1.46192e-07	-0.00394307	0.489	0.264	0.00243731	2.68183e-07	-0.00394307	FALSE	6.57157	TRUE	Down	1.462e-07	FALSE
FURIN	1.46209e-07	0.0225402	0.295	0.144	0.00243759	2.68183e-07	0.0225402	FALSE	6.57157	TRUE	Up	1.462e-07	FALSE
PMPCB	1.46227e-07	0.175282	0.674	0.406	0.00243789	2.68183e-07	0.175282	FALSE	6.57157	TRUE	Up	1.462e-07	FALSE
ZFHX2	1.46593e-07	0.0781608	0.338	0.169	0.00244401	2.68817e-07	0.0781608	FALSE	6.57054	TRUE	Up	1.466e-07	FALSE
ATG101	1.47095e-07	0.132723	0.308	0.149	0.00245237	2.69698e-07	0.132723	FALSE	6.56912	TRUE	Up	1.471e-07	FALSE
PRPF38B	1.48327e-07	0.0778317	0.582	0.332	0.00247291	2.71919e-07	0.0778317	FALSE	6.56556	TRUE	Up	1.483e-07	FALSE
FUT11	1.48565e-07	-0.0294168	0.357	0.178	0.00247688	2.72317e-07	-0.0294168	FALSE	6.56493	TRUE	Down	1.486e-07	FALSE
CSPG4	1.49186e-07	0.996843	0.071	0.014	0.00248723	2.73416e-07	0.996843	FALSE	6.56318	TRUE	Up	1.492e-07	FALSE
ZMIZ1	1.49667e-07	0.104429	0.631	0.362	0.00249526	2.74259e-07	0.104429	FALSE	6.56184	TRUE	Up	1.497e-07	FALSE
GDI2	1.49702e-07	-0.0222869	0.345	0.172	0.00249583	2.74283e-07	-0.0222869	FALSE	6.5618	TRUE	Down	1.497e-07	FALSE
GEM	1.50146e-07	0.884628	0.071	0.014	0.00250323	2.75057e-07	0.884628	FALSE	6.56058	TRUE	Up	1.501e-07	FALSE
ELMO1	1.50422e-07	-0.891583	0.637	0.613	0.00250783	2.75523e-07	-0.891583	FALSE	6.55984	TRUE	Down	1.504e-07	FALSE
CA5B	1.50702e-07	0.550417	0.154	0.057	0.0025125	2.75997e-07	0.550417	FALSE	6.5591	TRUE	Up	1.507e-07	TRUE	X
RFX4	1.51111e-07	0.455527	0.071	0.014	0.00251932	2.76707e-07	0.455527	FALSE	6.55798	TRUE	Up	1.511e-07	FALSE
IFRD2	1.51314e-07	-0.321111	0.243	0.108	0.00252271	2.7704e-07	-0.321111	FALSE	6.55746	TRUE	Down	1.513e-07	FALSE
NDUFA2	1.51697e-07	0.153851	0.566	0.339	0.00252909	2.77701e-07	0.153851	FALSE	6.55642	TRUE	Up	1.517e-07	FALSE
CDCA4	1.52083e-07	0.791217	0.071	0.014	0.00253552	2.78367e-07	0.791217	FALSE	6.55538	TRUE	Up	1.521e-07	FALSE
PRDX1	1.52156e-07	0.0956636	0.378	0.196	0.00253674	2.78462e-07	0.0956636	FALSE	6.55523	TRUE	Up	1.522e-07	FALSE
VPS36	1.52618e-07	0.114445	0.511	0.282	0.00254444	2.79267e-07	0.114445	FALSE	6.55398	TRUE	Up	1.526e-07	FALSE
SLC10A7	1.53111e-07	0.0463736	0.237	0.105	0.00255267	2.80131e-07	0.0463736	FALSE	6.55264	TRUE	Up	1.531e-07	FALSE
OLFML3	1.53847e-07	0.61169	0.08	0.018	0.00256493	2.81437e-07	0.61169	FALSE	6.55062	TRUE	Up	1.538e-07	FALSE
C2orf88	1.53992e-07	0.349179	0.185	0.074	0.00256735	2.81662e-07	0.349179	FALSE	6.55027	TRUE	Up	1.540e-07	FALSE
THNSL2	1.54111e-07	0.854245	0.129	0.044	0.00256934	2.8184e-07	0.854245	FALSE	6.55	TRUE	Up	1.541e-07	FALSE
ACAA2	1.54543e-07	-0.193817	0.157	0.058	0.00257655	2.82591e-07	-0.193817	FALSE	6.54884	TRUE	Down	1.545e-07	FALSE
RHBDD1	1.56646e-07	-0.217896	0.209	0.089	0.0026116	2.86385e-07	-0.217896	FALSE	6.54305	TRUE	Down	1.566e-07	FALSE
ZGRF1	1.56663e-07	0.00961147	0.314	0.153	0.00261189	2.86385e-07	0.00961147	FALSE	6.54305	TRUE	Up	1.567e-07	FALSE
TBP	1.56704e-07	-0.191166	0.348	0.173	0.00261257	2.86419e-07	-0.191166	FALSE	6.543	TRUE	Down	1.567e-07	FALSE
HGH1	1.56866e-07	-0.00211584	0.372	0.191	0.00261527	2.86675e-07	-0.00211584	FALSE	6.54261	TRUE	Down	1.569e-07	FALSE
SRGAP3	1.57214e-07	0.0802267	0.705	0.445	0.00262107	2.8727e-07	0.0802267	FALSE	6.54171	TRUE	Up	1.572e-07	FALSE
SLC4A9	1.57977e-07	0.71679	0.08	0.018	0.00263379	2.88622e-07	0.71679	FALSE	6.53967	TRUE	Up	1.580e-07	FALSE
RNASE1	1.58485e-07	-1.69346	0.348	0.439	0.00264226	2.8951e-07	-1.69346	FALSE	6.53834	TRUE	Down	1.585e-07	FALSE
MFSD2B	1.58612e-07	2.62341	0.052	0.007	0.00264438	2.89701e-07	2.62341	FALSE	6.53805	TRUE	Up	1.586e-07	FALSE
TSPAN9	1.58642e-07	-0.627459	0.332	0.16	0.00264487	2.89714e-07	-0.627459	FALSE	6.53803	TRUE	Down	1.586e-07	FALSE
U2SURP	1.58677e-07	0.155128	0.711	0.459	0.00264546	2.89737e-07	0.155128	FALSE	6.538	TRUE	Up	1.587e-07	FALSE
NRROS	1.60207e-07	1.24664	0.086	0.021	0.00267097	2.9249e-07	1.24664	FALSE	6.53389	TRUE	Up	1.602e-07	FALSE
TMEM263	1.60283e-07	0.105197	0.332	0.168	0.00267224	2.92588e-07	0.105197	FALSE	6.53374	TRUE	Up	1.603e-07	FALSE
PYM1	1.60568e-07	0.0402803	0.32	0.16	0.00267699	2.93065e-07	0.0402803	FALSE	6.53304	TRUE	Up	1.606e-07	FALSE
CAMSAP3	1.60702e-07	0.105847	0.434	0.234	0.00267922	2.93268e-07	0.105847	FALSE	6.53274	TRUE	Up	1.607e-07	FALSE
TAF1D	1.60819e-07	0.104115	0.686	0.402	0.00268117	2.9344e-07	0.104115	FALSE	6.53248	TRUE	Up	1.608e-07	FALSE
FGD1	1.60963e-07	-0.0891806	0.311	0.151	0.00268358	2.93662e-07	-0.0891806	FALSE	6.53215	TRUE	Down	1.610e-07	TRUE	X
ANKRD37	1.62578e-07	-0.132959	0.2	0.084	0.00271051	2.96567e-07	-0.132959	FALSE	6.52788	TRUE	Down	1.626e-07	FALSE
L3MBTL2	1.63346e-07	0.104474	0.471	0.263	0.00272331	2.97925e-07	0.104474	FALSE	6.52589	TRUE	Up	1.633e-07	FALSE
NCOA4	1.63977e-07	-0.0297425	0.535	0.291	0.00273382	2.99033e-07	-0.0297425	FALSE	6.52428	TRUE	Down	1.640e-07	FALSE
COQ10A	1.64373e-07	0.231729	0.209	0.09	0.00274043	2.99713e-07	0.231729	FALSE	6.52329	TRUE	Up	1.644e-07	FALSE
IMPDH2	1.65179e-07	-0.0286228	0.28	0.133	0.00275387	3.01141e-07	-0.0286228	FALSE	6.52123	TRUE	Down	1.652e-07	FALSE
FAM160B2	1.65776e-07	0.144732	0.609	0.363	0.00276381	3.02185e-07	0.144732	FALSE	6.51973	TRUE	Up	1.658e-07	FALSE
CTSL	1.65876e-07	0.0886563	0.582	0.333	0.00276548	3.02324e-07	0.0886563	FALSE	6.51953	TRUE	Up	1.659e-07	FALSE
NUMBL	1.67428e-07	-0.135089	0.48	0.256	0.00279136	3.05111e-07	-0.135089	FALSE	6.51554	TRUE	Down	1.674e-07	FALSE
ZNF584	1.68375e-07	-0.086031	0.243	0.109	0.00280716	3.06794e-07	-0.086031	FALSE	6.51315	TRUE	Down	1.684e-07	FALSE
RAB11FIP1	1.68989e-07	0.195687	0.154	0.057	0.00281738	3.07868e-07	0.195687	FALSE	6.51164	TRUE	Up	1.690e-07	FALSE
SYTL4	1.69868e-07	1.34859	0.077	0.017	0.00283204	3.09425e-07	1.34859	FALSE	6.50944	TRUE	Up	1.699e-07	TRUE	X
ABHD17B	1.69973e-07	0.278261	0.44	0.241	0.00283379	3.09573e-07	0.278261	FALSE	6.50924	TRUE	Up	1.700e-07	FALSE
ASPRV1	1.70189e-07	-0.168772	0.295	0.141	0.0028374	3.09923e-07	-0.168772	FALSE	6.50875	TRUE	Down	1.702e-07	FALSE
BRSK1	1.70924e-07	0.29993	0.874	0.69	0.00284964	3.11217e-07	0.29993	FALSE	6.50694	TRUE	Up	1.709e-07	FALSE
VANGL1	1.70965e-07	1.5288	0.052	0.007	0.00285034	3.11249e-07	1.5288	FALSE	6.50689	TRUE	Up	1.710e-07	FALSE
KANSL2	1.71483e-07	0.0237071	0.437	0.234	0.00285897	3.12147e-07	0.0237071	FALSE	6.50564	TRUE	Up	1.715e-07	FALSE
FRS2	1.71816e-07	0.282933	0.311	0.156	0.00286452	3.12709e-07	0.282933	FALSE	6.50486	TRUE	Up	1.718e-07	FALSE
ULK3	1.7223e-07	0.106161	0.582	0.343	0.00287142	3.13418e-07	0.106161	FALSE	6.50388	TRUE	Up	1.722e-07	FALSE
CHRM3	1.73943e-07	0.43073	0.246	0.117	0.00289997	3.16489e-07	0.43073	FALSE	6.49964	TRUE	Up	1.739e-07	FALSE
RANBP10	1.75402e-07	-0.0746873	0.397	0.209	0.00292431	3.191e-07	-0.0746873	FALSE	6.49607	TRUE	Down	1.754e-07	FALSE
TLR7	1.75567e-07	2.0539	0.077	0.017	0.00292705	3.19355e-07	2.0539	FALSE	6.49573	TRUE	Up	1.756e-07	TRUE	X
USP28	1.75642e-07	-0.126011	0.265	0.123	0.00292831	3.19447e-07	-0.126011	FALSE	6.4956	TRUE	Down	1.756e-07	FALSE
CEBPB	1.75792e-07	0.0496186	0.166	0.064	0.00293081	3.19674e-07	0.0496186	FALSE	6.49529	TRUE	Up	1.758e-07	FALSE
PUM2	1.76208e-07	0.0281288	0.646	0.369	0.00293774	3.20385e-07	0.0281288	FALSE	6.49433	TRUE	Up	1.762e-07	FALSE
ZFYVE1	1.76686e-07	-0.321063	0.345	0.17	0.00294572	3.2121e-07	-0.321063	FALSE	6.49321	TRUE	Down	1.767e-07	FALSE
CD55	1.769e-07	0.0655706	0.394	0.206	0.00294927	3.21551e-07	0.0655706	FALSE	6.49275	TRUE	Up	1.769e-07	FALSE
TMEM121B	1.77073e-07	-0.00399396	0.151	0.055	0.00295216	3.21821e-07	-0.00399396	FALSE	6.49239	TRUE	Down	1.771e-07	FALSE
TRRAP	1.77436e-07	0.11253	0.631	0.37	0.00295822	3.22436e-07	0.11253	FALSE	6.49156	TRUE	Up	1.774e-07	FALSE
TADA1	1.78297e-07	0.0153575	0.231	0.102	0.00297257	3.23955e-07	0.0153575	FALSE	6.48952	TRUE	Up	1.783e-07	FALSE
VDAC2	1.78433e-07	0.00176634	0.474	0.258	0.00297483	3.24155e-07	0.00176634	FALSE	6.48925	TRUE	Up	1.784e-07	FALSE
PHF3	1.79172e-07	0.199494	0.649	0.383	0.00298715	3.25452e-07	0.199494	FALSE	6.48751	TRUE	Up	1.792e-07	FALSE
BCR	1.79268e-07	0.0500996	0.465	0.253	0.00298876	3.25582e-07	0.0500996	FALSE	6.48734	TRUE	Up	1.793e-07	FALSE
ZNF212	1.80622e-07	0.472504	0.2	0.086	0.00301133	3.27994e-07	0.472504	FALSE	6.48413	TRUE	Up	1.806e-07	FALSE
DMBX1	1.81244e-07	-2.55209	0.022	0.119	0.0030217	3.29077e-07	-2.55209	FALSE	6.4827	TRUE	Down	1.812e-07	FALSE
OAF	1.82555e-07	-0.148597	0.132	0.045	0.00304355	3.3141e-07	-0.148597	FALSE	6.47963	TRUE	Down	1.826e-07	FALSE
GUK1	1.83819e-07	0.0845133	0.609	0.378	0.00306462	3.33657e-07	0.0845133	FALSE	6.4767	TRUE	Up	1.838e-07	FALSE
C1QL1	1.85084e-07	1.84153	0.129	0.046	0.00308572	3.35867e-07	1.84153	FALSE	6.47383	TRUE	Up	1.851e-07	FALSE
DDI2	1.85088e-07	-0.00834531	0.335	0.168	0.00308579	3.35867e-07	-0.00834531	FALSE	6.47383	TRUE	Down	1.851e-07	FALSE
MAP2	1.85296e-07	0.280959	0.843	0.582	0.00308925	3.36196e-07	0.280959	FALSE	6.47341	TRUE	Up	1.853e-07	FALSE
PITPNM2	1.87496e-07	0.136335	0.437	0.238	0.00312594	3.40141e-07	0.136335	FALSE	6.46834	TRUE	Up	1.875e-07	FALSE
TNK2	1.88379e-07	0.302473	0.837	0.598	0.00314065	3.41694e-07	0.302473	FALSE	6.46636	TRUE	Up	1.884e-07	FALSE
TECPR1	1.88994e-07	0.0904204	0.662	0.378	0.00315092	3.42762e-07	0.0904204	FALSE	6.46501	TRUE	Up	1.890e-07	FALSE
ADIPOR1	1.89026e-07	0.237663	0.474	0.271	0.00315143	3.4277e-07	0.237663	FALSE	6.465	TRUE	Up	1.890e-07	FALSE
CZIB	1.89082e-07	0.00510794	0.591	0.335	0.00315238	3.42824e-07	0.00510794	FALSE	6.46493	TRUE	Up	1.891e-07	FALSE
ZCCHC4	1.89397e-07	0.23128	0.311	0.152	0.00315763	3.43347e-07	0.23128	FALSE	6.46427	TRUE	Up	1.894e-07	FALSE
PPP2R5D	1.90222e-07	0.19496	0.662	0.39	0.00317138	3.44794e-07	0.19496	FALSE	6.46244	TRUE	Up	1.902e-07	FALSE
DSC2	1.9032e-07	0.106207	0.068	0.013	0.00317301	3.44923e-07	0.106207	FALSE	6.46228	TRUE	Up	1.903e-07	FALSE
CENPE	1.90921e-07	0.76414	0.077	0.017	0.00318303	3.45963e-07	0.76414	FALSE	6.46097	TRUE	Up	1.909e-07	FALSE
C16orf86	1.92457e-07	0.147513	0.215	0.095	0.00320865	3.48699e-07	0.147513	FALSE	6.45755	TRUE	Up	1.925e-07	FALSE
CERS4	1.92548e-07	0.145705	0.631	0.363	0.00321016	3.48814e-07	0.145705	FALSE	6.45741	TRUE	Up	1.925e-07	FALSE
RBM6	1.93133e-07	0.291907	0.809	0.554	0.00321992	3.49825e-07	0.291907	FALSE	6.45615	TRUE	Up	1.931e-07	FALSE
KANSL1	1.9382e-07	-1.03225	0.643	0.587	0.00323137	3.5102e-07	-1.03225	FALSE	6.45467	TRUE	Down	1.938e-07	FALSE
CCDC126	1.94142e-07	0.239213	0.197	0.084	0.00323673	3.51552e-07	0.239213	FALSE	6.45401	TRUE	Up	1.941e-07	FALSE
C1QTNF3	1.946e-07	0.413248	0.194	0.081	0.00324437	3.52333e-07	0.413248	FALSE	6.45305	TRUE	Up	1.946e-07	FALSE
CMC4	1.95283e-07	0.0253056	0.185	0.074	0.00325576	3.5352e-07	0.0253056	FALSE	6.45159	TRUE	Up	1.953e-07	TRUE	X
THG1L	1.95664e-07	0.0787911	0.166	0.064	0.00326211	3.5412e-07	0.0787911	FALSE	6.45085	TRUE	Up	1.957e-07	FALSE
APEX1	1.9567e-07	-0.0262489	0.449	0.235	0.00326221	3.5412e-07	-0.0262489	FALSE	6.45085	TRUE	Down	1.957e-07	FALSE
STOML1	1.96589e-07	-0.0797353	0.431	0.23	0.00327752	3.55733e-07	-0.0797353	FALSE	6.44888	TRUE	Down	1.966e-07	FALSE
S100A1	1.97022e-07	-2.393	0.218	0.322	0.00328475	3.56467e-07	-2.393	FALSE	6.44798	TRUE	Down	1.970e-07	FALSE
SAP18	1.97504e-07	0.0590125	0.603	0.352	0.00329279	3.57251e-07	0.0590125	FALSE	6.44703	TRUE	Up	1.975e-07	FALSE
AIFM2	1.97511e-07	0.146405	0.286	0.136	0.0032929	3.57251e-07	0.146405	FALSE	6.44703	TRUE	Up	1.975e-07	FALSE
GPR135	1.98698e-07	-0.0895096	0.418	0.22	0.00331269	3.59348e-07	-0.0895096	FALSE	6.44449	TRUE	Down	1.987e-07	FALSE
FBXL6	2.012e-07	-0.117011	0.529	0.285	0.00335441	3.63823e-07	-0.117011	FALSE	6.43911	TRUE	Down	2.012e-07	FALSE
MPZL1	2.01854e-07	0.145264	0.203	0.087	0.00336531	3.64953e-07	0.145264	FALSE	6.43776	TRUE	Up	2.019e-07	FALSE
RTN2	2.02753e-07	-0.155321	0.455	0.242	0.0033803	3.66527e-07	-0.155321	FALSE	6.43589	TRUE	Down	2.028e-07	FALSE
USP19	2.03024e-07	0.129321	0.508	0.282	0.00338482	3.66966e-07	0.129321	FALSE	6.43537	TRUE	Up	2.030e-07	FALSE
SLC39A7	2.04438e-07	-0.0825595	0.505	0.278	0.00340838	3.69469e-07	-0.0825595	FALSE	6.43242	TRUE	Down	2.044e-07	FALSE
SMIM27	2.05212e-07	0.117649	0.105	0.031	0.0034213	3.70816e-07	0.117649	FALSE	6.43084	TRUE	Up	2.052e-07	FALSE
VPS26A	2.05531e-07	0.173346	0.428	0.228	0.00342661	3.7134e-07	0.173346	FALSE	6.43023	TRUE	Up	2.055e-07	FALSE
BET1	2.0592e-07	0.227119	0.178	0.072	0.0034331	3.71991e-07	0.227119	FALSE	6.42947	TRUE	Up	2.059e-07	FALSE
VPS25	2.06309e-07	-0.0652269	0.24	0.108	0.00343959	3.72642e-07	-0.0652269	FALSE	6.42871	TRUE	Down	2.063e-07	FALSE
TRMT6	2.06761e-07	-0.0488679	0.206	0.088	0.00344712	3.73406e-07	-0.0488679	FALSE	6.42782	TRUE	Down	2.068e-07	FALSE
MESD	2.07529e-07	0.022734	0.474	0.262	0.00345992	3.7474e-07	0.022734	FALSE	6.42627	TRUE	Up	2.075e-07	FALSE
GNL3L	2.07934e-07	0.105382	0.48	0.264	0.00346668	3.75419e-07	0.105382	FALSE	6.42548	TRUE	Up	2.079e-07	TRUE	X
TRMT44	2.08387e-07	-0.0241812	0.517	0.285	0.00347423	3.76184e-07	-0.0241812	FALSE	6.4246	TRUE	Down	2.084e-07	FALSE
SH3GL1	2.08681e-07	-0.0306627	0.357	0.18	0.00347914	3.76662e-07	-0.0306627	FALSE	6.42405	TRUE	Down	2.087e-07	FALSE
CDT1	2.09026e-07	0.118989	0.098	0.027	0.00348489	3.77232e-07	0.118989	FALSE	6.42339	TRUE	Up	2.090e-07	FALSE
CARF	2.098e-07	0.17808	0.258	0.121	0.00349778	3.78574e-07	0.17808	FALSE	6.42185	TRUE	Up	2.098e-07	FALSE
VPS33A	2.10809e-07	0.0604742	0.228	0.1	0.00351461	3.80343e-07	0.0604742	FALSE	6.41982	TRUE	Up	2.108e-07	FALSE
CNTNAP5	2.11652e-07	-0.0588805	0.452	0.238	0.00352866	3.8181e-07	-0.0588805	FALSE	6.41815	TRUE	Down	2.117e-07	FALSE
AP2B1	2.12863e-07	-0.0432302	0.332	0.166	0.00354885	3.8394e-07	-0.0432302	FALSE	6.41574	TRUE	Down	2.129e-07	FALSE
SFRP4	2.14662e-07	2.32773	0.065	0.012	0.00357884	3.87131e-07	2.32773	FALSE	6.41214	TRUE	Up	2.147e-07	FALSE
ATP6AP1L	2.14946e-07	0.129662	0.188	0.076	0.00358359	3.8759e-07	0.129662	FALSE	6.41163	TRUE	Up	2.149e-07	FALSE
TUBG1	2.16618e-07	0.0404201	0.388	0.202	0.00361146	3.9055e-07	0.0404201	FALSE	6.40832	TRUE	Up	2.166e-07	FALSE
SH2B3	2.17569e-07	0.0177284	0.218	0.095	0.00362731	3.92209e-07	0.0177284	FALSE	6.40648	TRUE	Up	2.176e-07	FALSE
PSENEN	2.17876e-07	0.119077	0.335	0.169	0.00363243	3.92707e-07	0.119077	FALSE	6.40593	TRUE	Up	2.179e-07	FALSE
PCED1A	2.18395e-07	0.16183	0.64	0.386	0.00364108	3.93588e-07	0.16183	FALSE	6.40496	TRUE	Up	2.184e-07	FALSE
CRAMP1	2.18462e-07	-0.0534807	0.458	0.243	0.0036422	3.93654e-07	-0.0534807	FALSE	6.40489	TRUE	Down	2.185e-07	FALSE
ID3	2.18585e-07	0.841358	0.111	0.035	0.00364424	3.93819e-07	0.841358	FALSE	6.4047	TRUE	Up	2.186e-07	FALSE
MSH6	2.1894e-07	-0.11458	0.437	0.231	0.00365017	3.94405e-07	-0.11458	FALSE	6.40406	TRUE	Down	2.189e-07	FALSE
ZC3H12B	2.1906e-07	0.212408	0.163	0.063	0.00365216	3.94565e-07	0.212408	FALSE	6.40388	TRUE	Up	2.191e-07	TRUE	X
PCDHGA7	2.21187e-07	-0.0160542	0.169	0.066	0.00368762	3.9834e-07	-0.0160542	FALSE	6.39975	TRUE	Down	2.212e-07	FALSE
FAM149A	2.21519e-07	-0.311471	0.222	0.097	0.00369316	3.98882e-07	-0.311471	FALSE	6.39916	TRUE	Down	2.215e-07	FALSE
ZCCHC14	2.24739e-07	-0.118696	0.403	0.212	0.00374685	4.04624e-07	-0.118696	FALSE	6.39295	TRUE	Down	2.247e-07	FALSE
FIGNL1	2.24781e-07	1.31828	0.111	0.035	0.00374756	4.04644e-07	1.31828	FALSE	6.39293	TRUE	Up	2.248e-07	FALSE
TMEM185A	2.25103e-07	0.229626	0.551	0.318	0.00375292	4.05167e-07	0.229626	FALSE	6.39237	TRUE	Up	2.251e-07	TRUE	X
VAPB	2.26248e-07	-0.11514	0.502	0.273	0.00377201	4.07171e-07	-0.11514	FALSE	6.39022	TRUE	Down	2.262e-07	FALSE
ARAF	2.27082e-07	-0.0282302	0.354	0.182	0.00378592	4.08615e-07	-0.0282302	FALSE	6.38869	TRUE	Down	2.271e-07	TRUE	X
CRKL	2.28375e-07	-0.116648	0.529	0.286	0.00380746	4.10883e-07	-0.116648	FALSE	6.38628	TRUE	Down	2.284e-07	FALSE
TRAPPC1	2.28652e-07	-0.0443892	0.375	0.192	0.00381208	4.11324e-07	-0.0443892	FALSE	6.38582	TRUE	Down	2.287e-07	FALSE
MLC1	2.29525e-07	0.871956	0.102	0.03	0.00382664	4.12837e-07	0.871956	FALSE	6.38422	TRUE	Up	2.295e-07	FALSE
GMPPA	2.30377e-07	0.0239155	0.397	0.208	0.00384085	4.14312e-07	0.0239155	FALSE	6.38267	TRUE	Up	2.304e-07	FALSE
PIN1	2.30662e-07	0.183952	0.76	0.501	0.0038456	4.14767e-07	0.183952	FALSE	6.3822	TRUE	Up	2.307e-07	FALSE
PDGFRB	2.33701e-07	0.143527	0.12	0.039	0.00389626	4.20171e-07	0.143527	FALSE	6.37657	TRUE	Up	2.337e-07	FALSE
JMJD4	2.33777e-07	0.211307	0.369	0.193	0.00389753	4.2025e-07	0.211307	FALSE	6.37649	TRUE	Up	2.338e-07	FALSE
EXTL1	2.33888e-07	0.183975	0.209	0.091	0.00389938	4.20391e-07	0.183975	FALSE	6.37635	TRUE	Up	2.339e-07	FALSE
ALMS1	2.35699e-07	0.140877	0.554	0.31	0.00392958	4.23587e-07	0.140877	FALSE	6.37306	TRUE	Up	2.357e-07	FALSE
PPP1R32	2.36016e-07	0.0146918	0.145	0.052	0.00393485	4.24069e-07	0.0146918	FALSE	6.37256	TRUE	Up	2.360e-07	FALSE
TMEM81	2.36033e-07	0.197541	0.142	0.051	0.00393515	4.24069e-07	0.197541	FALSE	6.37256	TRUE	Up	2.360e-07	FALSE
TMEM88	2.36863e-07	0.311836	0.105	0.031	0.00394899	4.25501e-07	0.311836	FALSE	6.3711	TRUE	Up	2.369e-07	FALSE
ZNF773	2.3816e-07	0.851645	0.089	0.023	0.00397061	4.27771e-07	0.851645	FALSE	6.36879	TRUE	Up	2.382e-07	FALSE
POLH	2.38871e-07	0.307783	0.255	0.12	0.00398246	4.28988e-07	0.307783	FALSE	6.36755	TRUE	Up	2.389e-07	FALSE
CNOT8	2.39299e-07	0.293747	0.415	0.223	0.0039896	4.29697e-07	0.293747	FALSE	6.36684	TRUE	Up	2.393e-07	FALSE
PABPC4	2.39613e-07	-0.241477	0.215	0.093	0.00399483	4.30201e-07	-0.241477	FALSE	6.36633	TRUE	Down	2.396e-07	FALSE
SPATA2L	2.40735e-07	0.622071	0.166	0.065	0.00401354	4.32155e-07	0.622071	FALSE	6.36436	TRUE	Up	2.407e-07	FALSE
PNRC2	2.41802e-07	-0.0851653	0.289	0.138	0.00403132	4.34009e-07	-0.0851653	FALSE	6.3625	TRUE	Down	2.418e-07	FALSE
TMEM106A	2.43368e-07	-0.206419	0.225	0.099	0.00405743	4.36759e-07	-0.206419	FALSE	6.35976	TRUE	Down	2.434e-07	FALSE
COPZ1	2.45018e-07	-0.124055	0.218	0.096	0.00408493	4.39659e-07	-0.124055	FALSE	6.35688	TRUE	Down	2.450e-07	FALSE
MBD3	2.45215e-07	0.0309175	0.311	0.154	0.00408822	4.39951e-07	0.0309175	FALSE	6.3566	TRUE	Up	2.452e-07	FALSE
AP2M1	2.46096e-07	0.109453	0.677	0.408	0.00410291	4.41471e-07	0.109453	FALSE	6.3551	TRUE	Up	2.461e-07	FALSE
YDJC	2.46141e-07	-0.229878	0.166	0.064	0.00410367	4.41491e-07	-0.229878	FALSE	6.35508	TRUE	Down	2.461e-07	FALSE
ATG7	2.46288e-07	-0.233155	0.342	0.17	0.00410611	4.41692e-07	-0.233155	FALSE	6.35488	TRUE	Down	2.463e-07	FALSE
CATSPERE	2.46591e-07	0.70059	0.089	0.023	0.00411117	4.42175e-07	0.70059	FALSE	6.35441	TRUE	Up	2.466e-07	FALSE
ENPP3	2.49109e-07	0.175388	0.123	0.041	0.00415314	4.46626e-07	0.175388	FALSE	6.35006	TRUE	Up	2.491e-07	FALSE
CLUAP1	2.4917e-07	0.0583113	0.455	0.251	0.00415416	4.46674e-07	0.0583113	FALSE	6.35001	TRUE	Up	2.492e-07	FALSE
IZUMO4	2.52249e-07	0.173675	0.422	0.218	0.0042055	4.52131e-07	0.173675	FALSE	6.34474	TRUE	Up	2.522e-07	FALSE
PARP16	2.52671e-07	0.370199	0.237	0.109	0.00421254	4.52824e-07	0.370199	FALSE	6.34407	TRUE	Up	2.527e-07	FALSE
DLG5	2.52753e-07	0.0989379	0.483	0.271	0.0042139	4.52908e-07	0.0989379	FALSE	6.34399	TRUE	Up	2.528e-07	FALSE
CHRNA3	2.53716e-07	-2.83218	0.022	0.117	0.00422995	4.5457e-07	-2.83218	FALSE	6.3424	TRUE	Down	2.537e-07	FALSE
TCEAL2	2.53931e-07	0.132582	0.729	0.446	0.00423354	4.54892e-07	0.132582	FALSE	6.34209	TRUE	Up	2.539e-07	TRUE	X
MRGPRE	2.54962e-07	-0.438561	0.32	0.155	0.00425072	4.56675e-07	-0.438561	FALSE	6.34039	TRUE	Down	2.550e-07	FALSE
ZNF275	2.55984e-07	0.175771	0.265	0.125	0.00426777	4.58442e-07	0.175771	FALSE	6.33872	TRUE	Up	2.560e-07	TRUE	X
RPP21	2.6012e-07	0.00764722	0.351	0.178	0.00433672	4.65784e-07	0.00764722	FALSE	6.33182	TRUE	Up	2.601e-07	FALSE
AP2S1	2.60708e-07	-0.172716	0.382	0.197	0.00434653	4.66773e-07	-0.172716	FALSE	6.33089	TRUE	Down	2.607e-07	FALSE
TMEM192	2.62087e-07	-0.145074	0.228	0.1	0.00436951	4.69175e-07	-0.145074	FALSE	6.32866	TRUE	Down	2.621e-07	FALSE
COQ3	2.62242e-07	0.199669	0.166	0.065	0.0043721	4.69388e-07	0.199669	FALSE	6.32847	TRUE	Up	2.622e-07	FALSE
IRF5	2.63063e-07	0.787136	0.12	0.04	0.00438578	4.70792e-07	0.787136	FALSE	6.32717	TRUE	Up	2.631e-07	FALSE
ZNF565	2.63766e-07	0.257392	0.308	0.155	0.0043975	4.71984e-07	0.257392	FALSE	6.32607	TRUE	Up	2.638e-07	FALSE
DNAJC21	2.64768e-07	0.117681	0.597	0.343	0.00441422	4.73713e-07	0.117681	FALSE	6.32449	TRUE	Up	2.648e-07	FALSE
PCP4	2.64815e-07	0.207322	0.351	0.181	0.00441499	4.7373e-07	0.207322	FALSE	6.32447	TRUE	Up	2.648e-07	FALSE
MSH4	2.65741e-07	0.594242	0.089	0.023	0.00443044	4.75321e-07	0.594242	FALSE	6.32301	TRUE	Up	2.657e-07	FALSE
GPS2	2.66224e-07	0.11657	0.566	0.32	0.00443849	4.76119e-07	0.11657	FALSE	6.32228	TRUE	Up	2.662e-07	FALSE
PLEKHG5	2.66383e-07	-1.68899	0.443	0.486	0.00444114	4.76338e-07	-1.68899	FALSE	6.32209	TRUE	Down	2.664e-07	FALSE
DHX34	2.6651e-07	-0.0260222	0.422	0.222	0.00444325	4.76498e-07	-0.0260222	FALSE	6.32194	TRUE	Down	2.665e-07	FALSE
SLC41A1	2.67187e-07	0.183895	0.326	0.164	0.00445455	4.77643e-07	0.183895	FALSE	6.3209	TRUE	Up	2.672e-07	FALSE
ZNF385B	2.68306e-07	-2.5275	0.052	0.161	0.0044732	4.79576e-07	-2.5275	FALSE	6.31914	TRUE	Down	2.683e-07	FALSE
ENKUR	2.69247e-07	2.23648	0.062	0.011	0.00448889	4.81191e-07	2.23648	FALSE	6.31768	TRUE	Up	2.692e-07	FALSE
TYROBP	2.69291e-07	0.680134	0.102	0.03	0.00448962	4.81202e-07	0.680134	FALSE	6.31767	TRUE	Up	2.693e-07	FALSE
CBX4	2.70154e-07	0.0512199	0.514	0.287	0.00450401	4.82677e-07	0.0512199	FALSE	6.31634	TRUE	Up	2.702e-07	FALSE
MYO9A	2.70478e-07	0.0337596	0.566	0.312	0.00450941	4.8319e-07	0.0337596	FALSE	6.31588	TRUE	Up	2.705e-07	FALSE
HNRNPF	2.71011e-07	-0.0977681	0.449	0.241	0.0045183	4.84075e-07	-0.0977681	FALSE	6.31509	TRUE	Down	2.710e-07	FALSE
PSMC5	2.72243e-07	0.222657	0.702	0.464	0.00453883	4.86207e-07	0.222657	FALSE	6.31318	TRUE	Up	2.722e-07	FALSE
ZNF783	2.72815e-07	0.0206036	0.6	0.337	0.00454838	4.87162e-07	0.0206036	FALSE	6.31233	TRUE	Up	2.728e-07	FALSE
C22orf39	2.73765e-07	-0.353772	0.286	0.136	0.00456421	4.8879e-07	-0.353772	FALSE	6.31088	TRUE	Down	2.738e-07	FALSE
YKT6	2.74526e-07	-0.0463889	0.545	0.31	0.0045769	4.90081e-07	-0.0463889	FALSE	6.30973	TRUE	Down	2.745e-07	FALSE
PGM2	2.75728e-07	0.0108367	0.234	0.105	0.00459693	4.92158e-07	0.0108367	FALSE	6.3079	TRUE	Up	2.757e-07	FALSE
MROH1	2.75866e-07	0.288231	0.84	0.643	0.00459923	4.92336e-07	0.288231	FALSE	6.30774	TRUE	Up	2.759e-07	FALSE
TNRC6B	2.76913e-07	0.251405	0.735	0.464	0.0046167	4.94129e-07	0.251405	FALSE	6.30616	TRUE	Up	2.769e-07	FALSE
PLXNA2	2.76947e-07	-2.39401	0.151	0.263	0.00461727	4.94129e-07	-2.39401	FALSE	6.30616	TRUE	Down	2.769e-07	FALSE
TGFBRAP1	2.77005e-07	-0.0235345	0.357	0.181	0.00461823	4.94164e-07	-0.0235345	FALSE	6.30613	TRUE	Down	2.770e-07	FALSE
SPACA6	2.78018e-07	0.0535603	0.317	0.157	0.00463512	4.95902e-07	0.0535603	FALSE	6.3046	TRUE	Up	2.780e-07	FALSE
TM9SF1	2.79046e-07	-0.0735157	0.348	0.173	0.00465225	4.97666e-07	-0.0735157	FALSE	6.30306	TRUE	Down	2.790e-07	FALSE
RPP38	2.79144e-07	0.0677897	0.268	0.128	0.00465389	4.97773e-07	0.0677897	FALSE	6.30297	TRUE	Up	2.791e-07	FALSE
SLC35G1	2.80278e-07	1.83168	0.08	0.019	0.00467279	4.99725e-07	1.83168	FALSE	6.30127	TRUE	Up	2.803e-07	FALSE
ATP6V1D	2.80452e-07	-0.196802	0.575	0.326	0.0046757	4.99967e-07	-0.196802	FALSE	6.30106	TRUE	Down	2.805e-07	FALSE
PC	2.80535e-07	-0.0126083	0.372	0.191	0.00467708	4.99978e-07	-0.0126083	FALSE	6.30105	TRUE	Down	2.805e-07	FALSE
MCRS1	2.80536e-07	0.00159287	0.542	0.304	0.0046771	4.99978e-07	0.00159287	FALSE	6.30105	TRUE	Up	2.805e-07	FALSE
EFNA3	2.80665e-07	0.00663004	0.302	0.15	0.00467925	5.00139e-07	0.00663004	FALSE	6.30091	TRUE	Up	2.807e-07	FALSE
EXPH5	2.81142e-07	-4.08935	0.034	0.132	0.00468719	5.00919e-07	-4.08935	FALSE	6.30023	TRUE	Down	2.811e-07	FALSE
CDK3	2.81239e-07	0.191599	0.203	0.089	0.00468882	5.01023e-07	0.191599	FALSE	6.30014	TRUE	Up	2.812e-07	FALSE
ZNF485	2.81865e-07	0.772645	0.129	0.045	0.00469926	5.02069e-07	0.772645	FALSE	6.29924	TRUE	Up	2.819e-07	FALSE
SHQ1	2.87587e-07	0.373183	0.172	0.069	0.00479465	5.12189e-07	0.373183	FALSE	6.29057	TRUE	Up	2.876e-07	FALSE
SCRT2	2.87741e-07	0.603715	0.074	0.016	0.00479722	5.12394e-07	0.603715	FALSE	6.2904	TRUE	Up	2.877e-07	FALSE
NR6A1	2.88892e-07	0.249185	0.154	0.058	0.0048164	5.14371e-07	0.249185	FALSE	6.28872	TRUE	Up	2.889e-07	FALSE
TMEM60	2.90988e-07	-0.049941	0.16	0.061	0.00485135	5.18031e-07	-0.049941	FALSE	6.28564	TRUE	Down	2.910e-07	FALSE
VPS8	2.91263e-07	0.179458	0.532	0.292	0.00485594	5.1845e-07	0.179458	FALSE	6.28529	TRUE	Up	2.913e-07	FALSE
GPATCH2L	2.91742e-07	0.21802	0.677	0.406	0.00486392	5.1923e-07	0.21802	FALSE	6.28464	TRUE	Up	2.917e-07	FALSE
ERGIC3	2.92034e-07	0.171487	0.692	0.425	0.00486878	5.19678e-07	0.171487	FALSE	6.28427	TRUE	Up	2.920e-07	FALSE
CYB5R1	2.93499e-07	-0.0871535	0.575	0.32	0.00489322	5.22214e-07	-0.0871535	FALSE	6.28215	TRUE	Down	2.935e-07	FALSE
C2CD2	2.93676e-07	-0.143648	0.314	0.153	0.00489616	5.22456e-07	-0.143648	FALSE	6.28195	TRUE	Down	2.937e-07	FALSE
EP400	2.97246e-07	0.105171	0.197	0.084	0.00495569	5.28735e-07	0.105171	FALSE	6.27676	TRUE	Up	2.972e-07	FALSE
ATP6V0E1	2.98874e-07	0.166373	0.262	0.125	0.00498282	5.31556e-07	0.166373	FALSE	6.27445	TRUE	Up	2.989e-07	FALSE
ANGPTL6	2.99355e-07	1.5964	0.062	0.011	0.00499085	5.32339e-07	1.5964	FALSE	6.27381	TRUE	Up	2.994e-07	FALSE
UFD1	2.99666e-07	0.137118	0.338	0.171	0.00499603	5.32818e-07	0.137118	FALSE	6.27342	TRUE	Up	2.997e-07	FALSE
UNC93B1	3.02291e-07	1.00981	0.105	0.032	0.0050398	5.37411e-07	1.00981	FALSE	6.26969	TRUE	Up	3.023e-07	FALSE
GFOD1	3.03972e-07	-0.0629555	0.569	0.319	0.00506782	5.40324e-07	-0.0629555	FALSE	6.26735	TRUE	Down	3.040e-07	FALSE
NOLC1	3.04851e-07	0.0314384	0.203	0.088	0.00508248	5.41813e-07	0.0314384	FALSE	6.26615	TRUE	Up	3.049e-07	FALSE
PDHB	3.08547e-07	0.0601058	0.588	0.346	0.0051441	5.48305e-07	0.0601058	FALSE	6.26098	TRUE	Up	3.085e-07	FALSE
NUP37	3.0859e-07	0.945564	0.098	0.029	0.0051448	5.48305e-07	0.945564	FALSE	6.26098	TRUE	Up	3.086e-07	FALSE
LPCAT1	3.09799e-07	0.14238	0.6	0.345	0.00516497	5.50378e-07	0.14238	FALSE	6.25934	TRUE	Up	3.098e-07	FALSE
FAM240C	3.10801e-07	0.523488	0.062	0.011	0.00518167	5.52082e-07	0.523488	FALSE	6.258	TRUE	Up	3.108e-07	FALSE
CH25H	3.11442e-07	0.627282	0.08	0.019	0.00519237	5.53145e-07	0.627282	FALSE	6.25716	TRUE	Up	3.114e-07	FALSE
KCNJ11	3.12398e-07	-0.176729	0.249	0.115	0.0052083	5.54766e-07	-0.176729	FALSE	6.25589	TRUE	Down	3.124e-07	FALSE
EAF1	3.12634e-07	0.00370652	0.4	0.211	0.00521224	5.55109e-07	0.00370652	FALSE	6.25562	TRUE	Up	3.126e-07	FALSE
GGT5	3.13995e-07	0.873734	0.062	0.011	0.00523492	5.57448e-07	0.873734	FALSE	6.2538	TRUE	Up	3.140e-07	FALSE
REXO5	3.14087e-07	0.930573	0.092	0.025	0.00523645	5.57534e-07	0.930573	FALSE	6.25373	TRUE	Up	3.141e-07	FALSE
CTXN2	3.14288e-07	0.589037	0.129	0.045	0.00523981	5.57814e-07	0.589037	FALSE	6.25351	TRUE	Up	3.143e-07	FALSE
KARS	3.16236e-07	0.159213	0.188	0.078	0.00527229	5.61195e-07	0.159213	FALSE	6.25089	TRUE	Up	3.162e-07	FALSE
ABRAXAS2	3.1645e-07	-0.104574	0.271	0.128	0.00527585	5.61496e-07	-0.104574	FALSE	6.25065	TRUE	Down	3.164e-07	FALSE
MAPK8IP1	3.17017e-07	-0.778169	0.806	0.713	0.00528531	5.62426e-07	-0.778169	FALSE	6.24993	TRUE	Down	3.170e-07	FALSE
SGTB	3.17315e-07	-0.108639	0.458	0.244	0.00529028	5.62877e-07	-0.108639	FALSE	6.24959	TRUE	Down	3.173e-07	FALSE
SLC25A13	3.1792e-07	0.0535584	0.492	0.27	0.00530036	5.63872e-07	0.0535584	FALSE	6.24882	TRUE	Up	3.179e-07	FALSE
CCT6A	3.18606e-07	0.0961444	0.6	0.351	0.0053118	5.65011e-07	0.0961444	FALSE	6.24794	TRUE	Up	3.186e-07	FALSE
SRF	3.19777e-07	-0.0266409	0.314	0.156	0.00533132	5.67009e-07	-0.0266409	FALSE	6.24641	TRUE	Down	3.198e-07	FALSE
NPNT	3.21417e-07	2.6492	0.058	0.01	0.00535866	5.69839e-07	2.6492	FALSE	6.24425	TRUE	Up	3.214e-07	FALSE
TIPIN	3.24762e-07	0.0235501	0.142	0.051	0.00541443	5.75689e-07	0.0235501	FALSE	6.23981	TRUE	Up	3.248e-07	FALSE
RGS19	3.26385e-07	0.0232597	0.185	0.076	0.0054415	5.78488e-07	0.0232597	FALSE	6.23771	TRUE	Up	3.264e-07	FALSE
ZXDA	3.27559e-07	0.722435	0.086	0.022	0.00546106	5.80488e-07	0.722435	FALSE	6.23621	TRUE	Up	3.276e-07	TRUE	X
CD99	3.27611e-07	0.315934	0.166	0.066	0.00546194	5.80501e-07	0.315934	FALSE	6.2362	TRUE	Up	3.276e-07	TRUE	X;Y
FAM171A2	3.2872e-07	0.200719	0.526	0.301	0.00548041	5.82385e-07	0.200719	FALSE	6.23479	TRUE	Up	3.287e-07	FALSE
DCAF1	3.28891e-07	0.025022	0.268	0.127	0.00548327	5.82608e-07	0.025022	FALSE	6.23462	TRUE	Up	3.289e-07	FALSE
EPM2AIP1	3.29038e-07	0.197483	0.751	0.454	0.00548572	5.82788e-07	0.197483	FALSE	6.23449	TRUE	Up	3.290e-07	FALSE
HM13	3.3207e-07	0.118884	0.677	0.413	0.00553628	5.88079e-07	0.118884	FALSE	6.23056	TRUE	Up	3.321e-07	FALSE
TSEN15	3.32604e-07	0.177129	0.188	0.078	0.00554518	5.88943e-07	0.177129	FALSE	6.22993	TRUE	Up	3.326e-07	FALSE
NUDT18	3.33049e-07	-0.104816	0.163	0.063	0.00555259	5.89649e-07	-0.104816	FALSE	6.22941	TRUE	Down	3.330e-07	FALSE
TERF2	3.33239e-07	0.0252322	0.517	0.287	0.00555576	5.89905e-07	0.0252322	FALSE	6.22922	TRUE	Up	3.332e-07	FALSE
MAFB	3.34467e-07	0.603868	0.142	0.052	0.00557624	5.91998e-07	0.603868	FALSE	6.22768	TRUE	Up	3.345e-07	FALSE
PIRT	3.35919e-07	1.05367	0.071	0.015	0.00560044	5.94485e-07	1.05367	FALSE	6.22586	TRUE	Up	3.359e-07	FALSE
GATAD2A	3.3624e-07	-0.152318	0.329	0.164	0.0056058	5.94972e-07	-0.152318	FALSE	6.2255	TRUE	Down	3.362e-07	FALSE
AMMECR1	3.36737e-07	0.741565	0.092	0.025	0.00561407	5.95768e-07	0.741565	FALSE	6.22492	TRUE	Up	3.367e-07	TRUE	X
KREMEN1	3.39558e-07	0.405473	0.154	0.059	0.00566111	6.00678e-07	0.405473	FALSE	6.22136	TRUE	Up	3.396e-07	FALSE
CLUL1	3.40174e-07	0.063845	0.178	0.073	0.00567138	6.01684e-07	0.063845	FALSE	6.22063	TRUE	Up	3.402e-07	FALSE
TTC31	3.41954e-07	-0.362676	0.283	0.134	0.00570106	6.0475e-07	-0.362676	FALSE	6.21842	TRUE	Down	3.420e-07	FALSE
PCDHGA9	3.42293e-07	0.0897688	0.135	0.048	0.00570671	6.05266e-07	0.0897688	FALSE	6.21805	TRUE	Up	3.423e-07	FALSE
SPATA2	3.43228e-07	-0.0148641	0.422	0.223	0.00572229	6.06775e-07	-0.0148641	FALSE	6.21697	TRUE	Down	3.432e-07	FALSE
TMEM63A	3.43241e-07	-1.417	0.375	0.464	0.00572251	6.06775e-07	-1.417	FALSE	6.21697	TRUE	Down	3.432e-07	FALSE
C3AR1	3.43745e-07	1.28487	0.092	0.025	0.00573092	6.07583e-07	1.28487	FALSE	6.21639	TRUE	Up	3.437e-07	FALSE
SAR1A	3.47677e-07	-0.0247055	0.148	0.055	0.00579647	6.14449e-07	-0.0247055	FALSE	6.21151	TRUE	Down	3.477e-07	FALSE
LPGAT1	3.48278e-07	0.12169	0.615	0.369	0.00580649	6.15427e-07	0.12169	FALSE	6.21082	TRUE	Up	3.483e-07	FALSE
PNISR	3.49245e-07	0.229946	0.865	0.659	0.00582261	6.1705e-07	0.229946	FALSE	6.20968	TRUE	Up	3.492e-07	FALSE
CCDC113	3.50474e-07	0.365608	0.182	0.075	0.0058431	6.19136e-07	0.365608	FALSE	6.20821	TRUE	Up	3.505e-07	FALSE
THAP1	3.54452e-07	0.181718	0.172	0.07	0.00590942	6.26078e-07	0.181718	FALSE	6.20337	TRUE	Up	3.545e-07	FALSE
DNAJC14	3.54682e-07	0.325943	0.182	0.075	0.00591326	6.26399e-07	0.325943	FALSE	6.20315	TRUE	Up	3.547e-07	FALSE
KCNQ5	3.56546e-07	-2.46165	0.222	0.317	0.00594434	6.29605e-07	-2.46165	FALSE	6.20093	TRUE	Down	3.565e-07	FALSE
PAPOLB	3.57126e-07	0.540503	0.123	0.042	0.00595401	6.30542e-07	0.540503	FALSE	6.20029	TRUE	Up	3.571e-07	FALSE
CA10	3.59035e-07	-1.56154	0.228	0.341	0.00598583	6.33826e-07	-1.56154	FALSE	6.19803	TRUE	Down	3.590e-07	FALSE
EARS2	3.61422e-07	-0.0201519	0.406	0.217	0.00602563	6.37952e-07	-0.0201519	FALSE	6.19521	TRUE	Down	3.614e-07	FALSE
FUBP3	3.6181e-07	-0.154483	0.569	0.315	0.00603209	6.38549e-07	-0.154483	FALSE	6.19481	TRUE	Down	3.618e-07	FALSE
GADL1	3.61975e-07	0.730197	0.08	0.019	0.00603484	6.38752e-07	0.730197	FALSE	6.19467	TRUE	Up	3.620e-07	FALSE
MROH6	3.621e-07	0.089984	0.126	0.043	0.00603693	6.38887e-07	0.089984	FALSE	6.19458	TRUE	Up	3.621e-07	FALSE
GSTO2	3.63705e-07	0.103598	0.145	0.053	0.00606369	6.4163e-07	0.103598	FALSE	6.19272	TRUE	Up	3.637e-07	FALSE
TUNAR	3.64743e-07	-0.416159	0.391	0.197	0.00608099	6.43373e-07	-0.416159	FALSE	6.19154	TRUE	Down	3.647e-07	FALSE
TXNL1	3.68791e-07	0.151789	0.554	0.323	0.00614848	6.50424e-07	0.151789	FALSE	6.1868	TRUE	Up	3.688e-07	FALSE
HUS1	3.69008e-07	0.120115	0.597	0.352	0.0061521	6.50718e-07	0.120115	FALSE	6.18661	TRUE	Up	3.690e-07	FALSE
OGFOD1	3.69757e-07	-0.0422012	0.443	0.238	0.0061646	6.5195e-07	-0.0422012	FALSE	6.18579	TRUE	Down	3.698e-07	FALSE
TEX12	3.70637e-07	0.865701	0.071	0.015	0.00617927	6.53412e-07	0.865701	FALSE	6.18481	TRUE	Up	3.706e-07	FALSE
SRRD	3.73123e-07	-0.106233	0.298	0.144	0.00622071	6.57705e-07	-0.106233	FALSE	6.18197	TRUE	Down	3.731e-07	FALSE
NRG3	3.75365e-07	0.163722	0.286	0.14	0.00625808	6.61565e-07	0.163722	FALSE	6.17943	TRUE	Up	3.754e-07	FALSE
CLK4	3.77535e-07	0.115826	0.662	0.388	0.00629426	6.65299e-07	0.115826	FALSE	6.17698	TRUE	Up	3.775e-07	FALSE
ZNF121	3.80051e-07	-0.0975198	0.394	0.204	0.00633622	6.69641e-07	-0.0975198	FALSE	6.17416	TRUE	Down	3.801e-07	FALSE
PALM	3.84862e-07	0.17796	0.545	0.314	0.00641642	6.78025e-07	0.17796	FALSE	6.16875	TRUE	Up	3.849e-07	FALSE
ZNF419	3.87071e-07	-0.0291011	0.145	0.053	0.00645325	6.81743e-07	-0.0291011	FALSE	6.16638	TRUE	Down	3.871e-07	FALSE
MT3	3.87078e-07	0.0850385	0.603	0.37	0.00645337	6.81743e-07	0.0850385	FALSE	6.16638	TRUE	Up	3.871e-07	FALSE
MIB2	3.8753e-07	0.131903	0.775	0.487	0.00646089	6.82444e-07	0.131903	FALSE	6.16593	TRUE	Up	3.875e-07	FALSE
TBL1X	3.92171e-07	0.839429	0.12	0.041	0.00653828	6.90524e-07	0.839429	FALSE	6.16082	TRUE	Up	3.922e-07	TRUE	X
ITGB1BP2	3.92503e-07	1.26375	0.058	0.01	0.00654381	6.90959e-07	1.26375	FALSE	6.16055	TRUE	Up	3.925e-07	TRUE	X
HEG1	3.92526e-07	0.23312	0.185	0.076	0.00654419	6.90959e-07	0.23312	FALSE	6.16055	TRUE	Up	3.925e-07	FALSE
FERMT1	3.92982e-07	1.68644	0.083	0.021	0.00655179	6.91667e-07	1.68644	FALSE	6.1601	TRUE	Up	3.930e-07	FALSE
EDN1	3.94372e-07	0.691274	0.086	0.022	0.00657496	6.94018e-07	0.691274	FALSE	6.15863	TRUE	Up	3.944e-07	FALSE
STUM	3.95184e-07	-2.52069	0.031	0.129	0.00658851	6.95353e-07	-2.52069	FALSE	6.15779	TRUE	Down	3.952e-07	FALSE
GNL3	3.96621e-07	0.00962477	0.489	0.269	0.00661247	6.97787e-07	0.00962477	FALSE	6.15628	TRUE	Up	3.966e-07	FALSE
FAM122A	3.99208e-07	0.517353	0.142	0.052	0.0066556	7.02242e-07	0.517353	FALSE	6.15351	TRUE	Up	3.992e-07	FALSE
SLC29A3	4.01309e-07	0.359251	0.114	0.037	0.00669063	7.05841e-07	0.359251	FALSE	6.15129	TRUE	Up	4.013e-07	FALSE
CYGB	4.03838e-07	-0.204139	0.458	0.244	0.00673279	7.10192e-07	-0.204139	FALSE	6.14862	TRUE	Down	4.038e-07	FALSE
HMGN1	4.07226e-07	0.245546	0.563	0.323	0.00678927	7.16053e-07	0.245546	FALSE	6.14506	TRUE	Up	4.072e-07	FALSE
HEBP1	4.07506e-07	0.0558417	0.289	0.142	0.00679394	7.16447e-07	0.0558417	FALSE	6.14482	TRUE	Up	4.075e-07	FALSE
ARMT1	4.08164e-07	0.185275	0.163	0.064	0.00680492	7.17507e-07	0.185275	FALSE	6.14417	TRUE	Up	4.082e-07	FALSE
KATNAL1	4.11302e-07	-0.0742973	0.431	0.229	0.00685722	7.22923e-07	-0.0742973	FALSE	6.14091	TRUE	Down	4.113e-07	FALSE
PTGDS	4.13225e-07	-0.862501	0.625	0.708	0.00688928	7.26203e-07	-0.862501	FALSE	6.13894	TRUE	Down	4.132e-07	FALSE
PRXL2A	4.14482e-07	-0.00485831	0.652	0.377	0.00691024	7.28313e-07	-0.00485831	FALSE	6.13768	TRUE	Down	4.145e-07	FALSE
GLOD4	4.14916e-07	-0.273646	0.283	0.135	0.00691748	7.28977e-07	-0.273646	FALSE	6.13729	TRUE	Down	4.149e-07	FALSE
SEPTIN3	4.15562e-07	0.11008	0.782	0.486	0.00692825	7.30012e-07	0.11008	FALSE	6.13667	TRUE	Up	4.156e-07	FALSE
SIPA1L2	4.16904e-07	-0.0407097	0.514	0.277	0.00695063	7.3227e-07	-0.0407097	FALSE	6.13533	TRUE	Down	4.169e-07	FALSE
IL1RAP	4.18275e-07	0.650698	0.102	0.031	0.00697348	7.34577e-07	0.650698	FALSE	6.13396	TRUE	Up	4.183e-07	FALSE
TMCO3	4.21297e-07	0.0867935	0.511	0.285	0.00702387	7.39785e-07	0.0867935	FALSE	6.13089	TRUE	Up	4.213e-07	FALSE
GINM1	4.22089e-07	0.1398	0.529	0.301	0.00703707	7.4103e-07	0.1398	FALSE	6.13016	TRUE	Up	4.221e-07	FALSE
HTATIP2	4.22122e-07	-0.0794923	0.302	0.148	0.00703761	7.4103e-07	-0.0794923	FALSE	6.13016	TRUE	Down	4.221e-07	FALSE
PSMC3	4.23109e-07	0.0591832	0.578	0.34	0.00705407	7.42662e-07	0.0591832	FALSE	6.12921	TRUE	Up	4.231e-07	FALSE
KCTD17	4.23313e-07	-0.0799856	0.529	0.297	0.00705748	7.42919e-07	-0.0799856	FALSE	6.12906	TRUE	Down	4.233e-07	FALSE
AXIN2	4.24377e-07	0.00294292	0.218	0.098	0.00707521	7.44684e-07	0.00294292	FALSE	6.12803	TRUE	Up	4.244e-07	FALSE
NPR2	4.2485e-07	-0.113723	0.394	0.208	0.0070831	7.45413e-07	-0.113723	FALSE	6.1276	TRUE	Down	4.248e-07	FALSE
MOB3A	4.25834e-07	0.0422725	0.372	0.192	0.0070995	7.47037e-07	0.0422725	FALSE	6.12666	TRUE	Up	4.258e-07	FALSE
MOCS1	4.26433e-07	0.00210881	0.2	0.087	0.00710949	7.47987e-07	0.00210881	FALSE	6.12611	TRUE	Up	4.264e-07	FALSE
ERICH1	4.28405e-07	-0.00697228	0.492	0.268	0.00714237	7.51343e-07	-0.00697228	FALSE	6.12416	TRUE	Down	4.284e-07	FALSE
FAM111A	4.30296e-07	0.524269	0.117	0.039	0.00717389	7.54556e-07	0.524269	FALSE	6.12231	TRUE	Up	4.303e-07	FALSE
LRP11	4.30393e-07	-0.024866	0.582	0.339	0.00717551	7.54624e-07	-0.024866	FALSE	6.12227	TRUE	Down	4.304e-07	FALSE
DCAF4	4.30784e-07	0.382215	0.218	0.099	0.00718203	7.55206e-07	0.382215	FALSE	6.12193	TRUE	Up	4.308e-07	FALSE
PLPPR2	4.33323e-07	0.140524	0.732	0.451	0.00722435	7.59554e-07	0.140524	FALSE	6.11944	TRUE	Up	4.333e-07	FALSE
AURKC	4.3517e-07	0.218311	0.092	0.025	0.00725515	7.62601e-07	0.218311	FALSE	6.1177	TRUE	Up	4.352e-07	FALSE
IDH3A	4.3518e-07	0.117002	0.618	0.37	0.00725532	7.62601e-07	0.117002	FALSE	6.1177	TRUE	Up	4.352e-07	FALSE
MTAP	4.35526e-07	0.0483892	0.188	0.079	0.00726109	7.63104e-07	0.0483892	FALSE	6.11742	TRUE	Up	4.355e-07	FALSE
GNPTAB	4.36621e-07	-0.0127177	0.372	0.192	0.00727934	7.64918e-07	-0.0127177	FALSE	6.11639	TRUE	Down	4.366e-07	FALSE
FGFR3	4.38185e-07	-0.00861584	0.212	0.098	0.00730542	7.67554e-07	-0.00861584	FALSE	6.11489	TRUE	Down	4.382e-07	FALSE
MYL5	4.40441e-07	0.0106164	0.289	0.141	0.00734303	7.714e-07	0.0106164	FALSE	6.11272	TRUE	Up	4.404e-07	FALSE
ODC1	4.40785e-07	0.905413	0.117	0.039	0.00734876	7.71898e-07	0.905413	FALSE	6.11244	TRUE	Up	4.408e-07	FALSE
C7orf50	4.43645e-07	0.0771952	0.474	0.269	0.00739644	7.768e-07	0.0771952	FALSE	6.10969	TRUE	Up	4.436e-07	FALSE
VWC2	4.448e-07	-1.92061	0.145	0.263	0.0074157	7.78717e-07	-1.92061	FALSE	6.10862	TRUE	Down	4.448e-07	FALSE
PDE4A	4.44969e-07	0.0491609	0.68	0.403	0.00741852	7.78907e-07	0.0491609	FALSE	6.10851	TRUE	Up	4.450e-07	FALSE
EMILIN3	4.48607e-07	1.24272	0.068	0.014	0.00747917	7.85169e-07	1.24272	FALSE	6.10504	TRUE	Up	4.486e-07	FALSE
OPA3	4.4868e-07	-0.63	0.252	0.116	0.00748039	7.85189e-07	-0.63	FALSE	6.10503	TRUE	Down	4.487e-07	FALSE
DDX59	4.4893e-07	0.129658	0.314	0.159	0.00748456	7.8552e-07	0.129658	FALSE	6.10484	TRUE	Up	4.489e-07	FALSE
ABHD1	4.52226e-07	1.28235	0.055	0.009	0.00753951	7.9118e-07	1.28235	FALSE	6.10172	TRUE	Up	4.522e-07	FALSE
MDH1	4.5653e-07	-0.172272	0.566	0.328	0.00761128	7.98603e-07	-0.172272	FALSE	6.09767	TRUE	Down	4.565e-07	FALSE
IGFBP5	4.57205e-07	0.81024	0.209	0.094	0.00762252	7.99673e-07	0.81024	FALSE	6.09709	TRUE	Up	4.572e-07	FALSE
EFNB1	4.57468e-07	0.61348	0.095	0.027	0.00762691	8.00026e-07	0.61348	FALSE	6.0969	TRUE	Up	4.575e-07	TRUE	X
ACKR1	4.58553e-07	0.778094	0.089	0.024	0.00764499	8.01813e-07	0.778094	FALSE	6.09593	TRUE	Up	4.586e-07	FALSE
SRP68	4.59288e-07	-9.80386e-05	0.511	0.28	0.00765725	8.0299e-07	-9.80386e-05	FALSE	6.09529	TRUE	Down	4.593e-07	FALSE
ACSS3	4.60436e-07	1.24992	0.055	0.009	0.00767638	8.04778e-07	1.24992	FALSE	6.09432	TRUE	Up	4.604e-07	FALSE
ZNF816	4.60436e-07	1.58783	0.055	0.009	0.00767638	8.04778e-07	1.58783	FALSE	6.09432	TRUE	Up	4.604e-07	FALSE
ENTPD7	4.61448e-07	-0.332592	0.129	0.045	0.00769325	8.06437e-07	-0.332592	FALSE	6.09343	TRUE	Down	4.614e-07	FALSE
ICA1	4.6174e-07	0.287656	0.597	0.379	0.00769813	8.06838e-07	0.287656	FALSE	6.09321	TRUE	Up	4.617e-07	FALSE
PLCH1	4.62342e-07	0.0369201	0.218	0.098	0.00770817	8.07781e-07	0.0369201	FALSE	6.09271	TRUE	Up	4.623e-07	FALSE
LRRC1	4.63312e-07	-0.104693	0.231	0.105	0.00772435	8.09366e-07	-0.104693	FALSE	6.09185	TRUE	Down	4.633e-07	FALSE
GAREM2	4.66944e-07	0.446087	0.209	0.095	0.00778489	8.156e-07	0.446087	FALSE	6.08852	TRUE	Up	4.669e-07	FALSE
DUSP11	4.6714e-07	-0.20812	0.514	0.282	0.00778816	8.15832e-07	-0.20812	FALSE	6.0884	TRUE	Down	4.671e-07	FALSE
PODXL2	4.68148e-07	0.305817	0.812	0.559	0.00780496	8.17481e-07	0.305817	FALSE	6.08752	TRUE	Up	4.681e-07	FALSE
PARP6	4.70153e-07	-0.113589	0.431	0.231	0.0078384	8.20871e-07	-0.113589	FALSE	6.08572	TRUE	Down	4.702e-07	FALSE
PLCB1	4.71202e-07	-2.08104	0.16	0.274	0.00785587	8.2259e-07	-2.08104	FALSE	6.08482	TRUE	Down	4.712e-07	FALSE
FAM107B	4.72456e-07	-1.83926	0.258	0.357	0.00787679	8.24669e-07	-1.83926	FALSE	6.08372	TRUE	Down	4.725e-07	FALSE
NRIP3	4.73232e-07	-0.046458	0.486	0.271	0.00788972	8.2591e-07	-0.046458	FALSE	6.08307	TRUE	Down	4.732e-07	FALSE
TCF12	4.789e-07	0.213552	0.425	0.233	0.00798423	8.3569e-07	0.213552	FALSE	6.07795	TRUE	Up	4.789e-07	FALSE
MTPN	4.79162e-07	-0.423682	0.28	0.134	0.0079886	8.36034e-07	-0.423682	FALSE	6.07778	TRUE	Down	4.792e-07	FALSE
AP002495.1	4.82027e-07	0.0801238	0.212	0.094	0.00803636	8.40809e-07	0.0801238	FALSE	6.0753	TRUE	Up	4.820e-07	FALSE
ATRAID	4.8203e-07	-0.0198388	0.311	0.156	0.0080364	8.40809e-07	-0.0198388	FALSE	6.0753	TRUE	Down	4.820e-07	FALSE
TSPAN5	4.82306e-07	-0.0492422	0.502	0.283	0.008041	8.41176e-07	-0.0492422	FALSE	6.07511	TRUE	Down	4.823e-07	FALSE
ATG4B	4.82408e-07	0.24388	0.68	0.426	0.0080427	8.4124e-07	0.24388	FALSE	6.07508	TRUE	Up	4.824e-07	FALSE
RCN3	4.82626e-07	0.321327	0.228	0.106	0.00804634	8.41507e-07	0.321327	FALSE	6.07494	TRUE	Up	4.826e-07	FALSE
HK2	4.83544e-07	0.57988	0.068	0.014	0.00806164	8.42993e-07	0.57988	FALSE	6.07418	TRUE	Up	4.835e-07	FALSE
FABP5	4.86343e-07	0.0968819	0.178	0.074	0.0081083	8.47757e-07	0.0968819	FALSE	6.07173	TRUE	Up	4.863e-07	FALSE
GJB1	4.89466e-07	-2.22825	0.2	0.303	0.00816038	8.53086e-07	-2.22825	FALSE	6.06901	TRUE	Down	4.895e-07	TRUE	X
STAT2	4.89739e-07	0.179567	0.698	0.439	0.00816493	8.53447e-07	0.179567	FALSE	6.06882	TRUE	Up	4.897e-07	FALSE
RNASET2	4.90165e-07	-0.00660095	0.317	0.163	0.00817204	8.54074e-07	-0.00660095	FALSE	6.0685	TRUE	Down	4.902e-07	FALSE
SMARCC2	4.90798e-07	0.038354	0.618	0.365	0.00818258	8.5506e-07	0.038354	FALSE	6.068	TRUE	Up	4.908e-07	FALSE
CD2BP2	4.91605e-07	-0.053541	0.4	0.211	0.00819604	8.56351e-07	-0.053541	FALSE	6.06735	TRUE	Down	4.916e-07	FALSE
GOSR1	4.92047e-07	0.0372146	0.415	0.223	0.00820341	8.57005e-07	0.0372146	FALSE	6.06702	TRUE	Up	4.920e-07	FALSE
SLC7A4	4.92367e-07	0.288878	0.178	0.075	0.00820873	8.57445e-07	0.288878	FALSE	6.06679	TRUE	Up	4.924e-07	FALSE
LITAF	4.92829e-07	-2.03406	0.16	0.273	0.00821644	8.58134e-07	-2.03406	FALSE	6.06644	TRUE	Down	4.928e-07	FALSE
TRPV3	4.93459e-07	0.102114	0.194	0.084	0.00822695	8.59115e-07	0.102114	FALSE	6.06595	TRUE	Up	4.935e-07	FALSE
AP5Z1	4.9425e-07	-0.00255986	0.468	0.257	0.00824013	8.60375e-07	-0.00255986	FALSE	6.06531	TRUE	Down	4.942e-07	FALSE
MVK	4.96556e-07	-1.44707	0.535	0.513	0.00827859	8.64266e-07	-1.44707	FALSE	6.06335	TRUE	Down	4.966e-07	FALSE
DNHD1	4.96619e-07	0.0747038	0.425	0.23	0.00827963	8.64266e-07	0.0747038	FALSE	6.06335	TRUE	Up	4.966e-07	FALSE
SNIP1	4.97888e-07	-0.170548	0.249	0.117	0.00830078	8.66351e-07	-0.170548	FALSE	6.06231	TRUE	Down	4.979e-07	FALSE
NUP88	4.97952e-07	-0.0225424	0.455	0.247	0.00830185	8.66351e-07	-0.0225424	FALSE	6.06231	TRUE	Down	4.980e-07	FALSE
USP34	5.01889e-07	0.213689	0.806	0.532	0.0083675	8.73084e-07	0.213689	FALSE	6.05894	TRUE	Up	5.019e-07	FALSE
SETD9	5.01982e-07	0.527588	0.068	0.014	0.00836904	8.73127e-07	0.527588	FALSE	6.05892	TRUE	Up	5.020e-07	FALSE
SLC35A5	5.02469e-07	0.040975	0.323	0.165	0.00837717	8.73857e-07	0.040975	FALSE	6.05856	TRUE	Up	5.025e-07	FALSE
NFAT5	5.02583e-07	0.146988	0.68	0.409	0.00837906	8.73936e-07	0.146988	FALSE	6.05852	TRUE	Up	5.026e-07	FALSE
STPG2	5.06183e-07	0.146181	0.108	0.034	0.00843908	8.80077e-07	0.146181	FALSE	6.05548	TRUE	Up	5.062e-07	FALSE
CYB5D1	5.06906e-07	0.0392774	0.209	0.093	0.00845114	8.81216e-07	0.0392774	FALSE	6.05492	TRUE	Up	5.069e-07	FALSE
DUSP4	5.08157e-07	0.310813	0.111	0.036	0.008472	8.83271e-07	0.310813	FALSE	6.05391	TRUE	Up	5.082e-07	FALSE
UEVLD	5.0897e-07	0.0348807	0.308	0.156	0.00848554	8.84564e-07	0.0348807	FALSE	6.05327	TRUE	Up	5.090e-07	FALSE
HOOK1	5.09791e-07	-0.0919024	0.443	0.238	0.00849923	8.85871e-07	-0.0919024	FALSE	6.05263	TRUE	Down	5.098e-07	FALSE
NT5C	5.14246e-07	-0.218727	0.363	0.19	0.00857352	8.93459e-07	-0.218727	FALSE	6.04893	TRUE	Down	5.142e-07	FALSE
ERBB4	5.14296e-07	0.626344	0.222	0.107	0.00857434	8.93459e-07	0.626344	FALSE	6.04893	TRUE	Up	5.143e-07	FALSE
CCNE1	5.14436e-07	0.0368034	0.145	0.054	0.00857668	8.93582e-07	0.0368034	FALSE	6.04887	TRUE	Up	5.144e-07	FALSE
TMEM242	5.15164e-07	-0.201362	0.326	0.163	0.00858881	8.94725e-07	-0.201362	FALSE	6.04831	TRUE	Down	5.152e-07	FALSE
CARMIL3	5.15627e-07	-0.250118	0.483	0.259	0.00859653	8.95409e-07	-0.250118	FALSE	6.04798	TRUE	Down	5.156e-07	FALSE
RIBC1	5.16556e-07	0.705694	0.095	0.027	0.00861202	8.96901e-07	0.705694	FALSE	6.04726	TRUE	Up	5.166e-07	TRUE	X
DYNC1I1	5.17442e-07	-0.561833	0.825	0.743	0.0086268	8.9826e-07	-0.561833	FALSE	6.0466	TRUE	Down	5.174e-07	FALSE
PLD4	5.17478e-07	0.660118	0.166	0.068	0.00862739	8.9826e-07	0.660118	FALSE	6.0466	TRUE	Up	5.175e-07	FALSE
AUH	5.17861e-07	0.0861523	0.517	0.287	0.00863378	8.98803e-07	0.0861523	FALSE	6.04634	TRUE	Up	5.179e-07	FALSE
PCDHGA8	5.18128e-07	0.31405	0.212	0.095	0.00863823	8.99146e-07	0.31405	FALSE	6.04617	TRUE	Up	5.181e-07	FALSE
OXCT1	5.19407e-07	-0.0616276	0.554	0.309	0.00865955	9.01244e-07	-0.0616276	FALSE	6.04516	TRUE	Down	5.194e-07	FALSE
PFKFB4	5.23938e-07	0.138846	0.268	0.129	0.00873509	9.08983e-07	0.138846	FALSE	6.04144	TRUE	Up	5.239e-07	FALSE
ARMCX6	5.28519e-07	0.397647	0.154	0.06	0.00881146	9.16806e-07	0.397647	FALSE	6.03772	TRUE	Up	5.285e-07	TRUE	X
CYP2R1	5.28851e-07	0.45376	0.206	0.093	0.008817	9.17259e-07	0.45376	FALSE	6.03751	TRUE	Up	5.289e-07	FALSE
RABGEF1	5.29353e-07	0.198784	0.606	0.358	0.00882537	9.18006e-07	0.198784	FALSE	6.03715	TRUE	Up	5.294e-07	FALSE
SLITRK6	5.31142e-07	1.46202	0.052	0.008	0.0088552	9.20985e-07	1.46202	FALSE	6.03575	TRUE	Up	5.311e-07	FALSE
AFF4	5.32525e-07	0.109546	0.714	0.425	0.00887825	9.23258e-07	0.109546	FALSE	6.03468	TRUE	Up	5.325e-07	FALSE
RITA1	5.34292e-07	0.0090117	0.412	0.221	0.00890772	9.26197e-07	0.0090117	FALSE	6.0333	TRUE	Up	5.343e-07	FALSE
KAT6A	5.35426e-07	-0.0786789	0.495	0.274	0.00892661	9.28037e-07	-0.0786789	FALSE	6.03243	TRUE	Down	5.354e-07	FALSE
ZWINT	5.36053e-07	0.603487	0.102	0.031	0.00893708	9.29e-07	0.603487	FALSE	6.03198	TRUE	Up	5.361e-07	FALSE
CCM2	5.38264e-07	-0.0729572	0.483	0.264	0.00897393	9.32706e-07	-0.0729572	FALSE	6.03026	TRUE	Down	5.383e-07	FALSE
SPRY3	5.39697e-07	-0.0154357	0.154	0.059	0.00899782	9.35062e-07	-0.0154357	FALSE	6.02916	TRUE	Down	5.397e-07	TRUE	X
AKR1A1	5.4327e-07	0.0117299	0.348	0.18	0.0090574	9.41127e-07	0.0117299	FALSE	6.02635	TRUE	Up	5.433e-07	FALSE
ZBTB39	5.44509e-07	0.0822946	0.218	0.099	0.00907805	9.43146e-07	0.0822946	FALSE	6.02542	TRUE	Up	5.445e-07	FALSE
MPHOSPH6	5.45678e-07	0.253131	0.397	0.22	0.00909755	9.45045e-07	0.253131	FALSE	6.02455	TRUE	Up	5.457e-07	FALSE
ATXN7L1	5.46183e-07	-0.190355	0.394	0.205	0.00910596	9.45791e-07	-0.190355	FALSE	6.0242	TRUE	Down	5.462e-07	FALSE
MEIS3	5.46315e-07	0.16895	0.218	0.1	0.00910817	9.45893e-07	0.16895	FALSE	6.02416	TRUE	Up	5.463e-07	FALSE
ZNF587	5.51654e-07	0.0524181	0.258	0.123	0.00919717	9.55008e-07	0.0524181	FALSE	6.01999	TRUE	Up	5.517e-07	FALSE
TXLNA	5.55108e-07	0.0843453	0.618	0.363	0.00925477	9.60859e-07	0.0843453	FALSE	6.01734	TRUE	Up	5.551e-07	FALSE
LRRN4	5.55346e-07	1.39832	0.052	0.008	0.00925873	9.61141e-07	1.39832	FALSE	6.01721	TRUE	Up	5.553e-07	FALSE
AKT2	5.58465e-07	0.0786819	0.723	0.455	0.00931073	9.6641e-07	0.0786819	FALSE	6.01484	TRUE	Up	5.585e-07	FALSE
PPIA	5.59306e-07	-0.234969	0.425	0.23	0.00932475	9.67734e-07	-0.234969	FALSE	6.01424	TRUE	Down	5.593e-07	FALSE
UTP25	5.59619e-07	0.305468	0.228	0.106	0.00932996	9.68145e-07	0.305468	FALSE	6.01406	TRUE	Up	5.596e-07	FALSE
PRXL2C	5.62207e-07	1.3259	0.074	0.017	0.00937312	9.72493e-07	1.3259	FALSE	6.01211	TRUE	Up	5.622e-07	FALSE
C1R	5.63198e-07	0.248384	0.095	0.027	0.00938964	9.74076e-07	0.248384	FALSE	6.01141	TRUE	Up	5.632e-07	FALSE
TRPV1	5.65378e-07	0.028741	0.458	0.253	0.00942598	9.77715e-07	0.028741	FALSE	6.00979	TRUE	Up	5.654e-07	FALSE
MYCBPAP	5.66297e-07	0.410345	0.117	0.039	0.0094413	9.79173e-07	0.410345	FALSE	6.00914	TRUE	Up	5.663e-07	FALSE
RPRD1B	5.6644e-07	-0.126767	0.274	0.132	0.00944369	9.79289e-07	-0.126767	FALSE	6.00909	TRUE	Down	5.664e-07	FALSE
SLC7A6	5.6839e-07	-0.0697354	0.52	0.284	0.0094762	9.82528e-07	-0.0697354	FALSE	6.00766	TRUE	Down	5.684e-07	FALSE
WDR33	5.68487e-07	0.101096	0.606	0.349	0.00947781	9.82563e-07	0.101096	FALSE	6.00764	TRUE	Up	5.685e-07	FALSE
ITGB3BP	5.69349e-07	0.301578	0.172	0.071	0.00949218	9.83921e-07	0.301578	FALSE	6.00704	TRUE	Up	5.693e-07	FALSE
KCNN2	5.69743e-07	0.278119	0.289	0.143	0.00949875	9.84393e-07	0.278119	FALSE	6.00683	TRUE	Up	5.697e-07	FALSE
FNDC4	5.69775e-07	-0.170979	0.431	0.233	0.00949928	9.84393e-07	-0.170979	FALSE	6.00683	TRUE	Down	5.698e-07	FALSE
EIF5	5.70026e-07	0.165288	0.674	0.423	0.00950347	9.84694e-07	0.165288	FALSE	6.0067	TRUE	Up	5.700e-07	FALSE
SLC37A4	5.71009e-07	0.0400559	0.308	0.156	0.00951987	9.86261e-07	0.0400559	FALSE	6.00601	TRUE	Up	5.710e-07	FALSE
GADD45A	5.71125e-07	0.0274643	0.258	0.124	0.00952179	9.86328e-07	0.0274643	FALSE	6.00598	TRUE	Up	5.711e-07	FALSE
ZNF264	5.71967e-07	0.156119	0.557	0.331	0.00953583	9.8765e-07	0.156119	FALSE	6.0054	TRUE	Up	5.720e-07	FALSE
SPEN	5.74089e-07	-0.0113687	0.566	0.324	0.00957121	9.91181e-07	-0.0113687	FALSE	6.00385	TRUE	Down	5.741e-07	FALSE
DDX52	5.75238e-07	-0.00722239	0.332	0.17	0.00959037	9.93032e-07	-0.00722239	FALSE	6.00304	TRUE	Down	5.752e-07	FALSE
PDE4B	5.76463e-07	0.152984	0.545	0.321	0.00961079	9.95013e-07	0.152984	FALSE	6.00217	TRUE	Up	5.765e-07	FALSE
SCN9A	5.79286e-07	0.72125	0.292	0.158	0.00965785	9.99752e-07	0.72125	FALSE	6.00011	TRUE	Up	5.793e-07	FALSE
PGRMC1	5.81732e-07	-0.638477	0.769	0.725	0.00969864	1.00384e-06	-0.638477	FALSE	5.99834	TRUE	Down	5.817e-07	TRUE	X
TBC1D2	5.82494e-07	0.128163	0.348	0.181	0.00971135	1.00502e-06	0.128163	FALSE	5.99783	TRUE	Up	5.825e-07	FALSE
ERAS	5.84343e-07	1.79656	0.065	0.013	0.00974217	1.00807e-06	1.79656	FALSE	5.99651	TRUE	Up	5.843e-07	TRUE	X
INTS3	5.84759e-07	0.19843	0.726	0.476	0.0097491	1.00866e-06	0.19843	FALSE	5.99626	TRUE	Up	5.848e-07	FALSE
BTBD19	5.85848e-07	0.255424	0.095	0.027	0.00976726	1.0104e-06	0.255424	FALSE	5.99551	TRUE	Up	5.858e-07	FALSE
ESRRB	5.89277e-07	0.335667	0.052	0.008	0.00982442	1.01618e-06	0.335667	FALSE	5.99303	TRUE	Up	5.893e-07	FALSE
BLZF1	5.90795e-07	-0.0315038	0.378	0.199	0.00984973	1.01866e-06	-0.0315038	FALSE	5.99197	TRUE	Down	5.908e-07	FALSE
NDUFB6	5.9234e-07	0.0204866	0.535	0.308	0.0098755	1.02119e-06	0.0204866	FALSE	5.9909	TRUE	Up	5.923e-07	FALSE
SHROOM3	5.94798e-07	-1.80695	0.077	0.19	0.00991648	1.02529e-06	-1.80695	FALSE	5.98915	TRUE	Down	5.948e-07	FALSE
C18orf25	5.95028e-07	0.100741	0.483	0.272	0.0099203	1.02554e-06	0.100741	FALSE	5.98905	TRUE	Up	5.950e-07	FALSE
HDAC2	5.99534e-07	0.47478	0.194	0.086	0.00999543	1.03317e-06	0.47478	FALSE	5.98583	TRUE	Up	5.995e-07	FALSE
TMEM220	6.03255e-07	0.854911	0.065	0.013	0.0100575	1.03945e-06	0.854911	FALSE	5.9832	TRUE	Up	6.033e-07	FALSE
RNH1	6.05153e-07	-1.17008	0.625	0.586	0.0100891	1.04258e-06	-1.17008	FALSE	5.98189	TRUE	Down	6.052e-07	FALSE
TUBA4A	6.05962e-07	-0.140548	0.674	0.406	0.0101026	1.04383e-06	-0.140548	FALSE	5.98137	TRUE	Down	6.060e-07	FALSE
KIF19	6.06396e-07	0.474591	0.074	0.017	0.0101098	1.04444e-06	0.474591	FALSE	5.98112	TRUE	Up	6.064e-07	FALSE
EP300	6.07924e-07	0.104822	0.643	0.397	0.0101353	1.04693e-06	0.104822	FALSE	5.98008	TRUE	Up	6.079e-07	FALSE
METTL16	6.09872e-07	-0.0286143	0.302	0.15	0.0101678	1.05015e-06	-0.0286143	FALSE	5.97875	TRUE	Down	6.099e-07	FALSE
ADCK2	6.14386e-07	-0.0373178	0.483	0.27	0.010243	1.05778e-06	-0.0373178	FALSE	5.97561	TRUE	Down	6.144e-07	FALSE
SLC66A1	6.15003e-07	-0.145651	0.311	0.156	0.0102533	1.0587e-06	-0.145651	FALSE	5.97523	TRUE	Down	6.150e-07	FALSE
CEP350	6.17869e-07	0.14789	0.708	0.433	0.0103011	1.06349e-06	0.14789	FALSE	5.97327	TRUE	Up	6.179e-07	FALSE
SFI1	6.18517e-07	-0.0733237	0.665	0.383	0.0103119	1.06446e-06	-0.0733237	FALSE	5.97287	TRUE	Down	6.185e-07	FALSE
HOXB3	6.18711e-07	-1.95588	0.003	0.079	0.0103152	1.06465e-06	-1.95588	FALSE	5.97279	TRUE	Down	6.187e-07	FALSE
UBXN7	6.20008e-07	0.0372907	0.48	0.269	0.0103368	1.06674e-06	0.0372907	FALSE	5.97194	TRUE	Up	6.200e-07	FALSE
SORD	6.21861e-07	0.329625	0.142	0.053	0.0103677	1.06979e-06	0.329625	FALSE	5.9707	TRUE	Up	6.219e-07	FALSE
EIF4EBP3	6.23069e-07	0.0105752	0.111	0.036	0.0103878	1.07172e-06	0.0105752	FALSE	5.96992	TRUE	Up	6.231e-07	FALSE
DOLK	6.2592e-07	-0.0759666	0.212	0.095	0.0104353	1.07648e-06	-0.0759666	FALSE	5.96799	TRUE	Down	6.259e-07	FALSE
NYAP1	6.26988e-07	0.0815471	0.751	0.459	0.0104531	1.07817e-06	0.0815471	FALSE	5.96731	TRUE	Up	6.270e-07	FALSE
NCKAP5L	6.29973e-07	0.073805	0.585	0.342	0.0105029	1.08316e-06	0.073805	FALSE	5.96531	TRUE	Up	6.300e-07	FALSE
AIF1L	6.3104e-07	-1.52142	0.212	0.323	0.0105207	1.08485e-06	-1.52142	FALSE	5.96463	TRUE	Down	6.310e-07	FALSE
RHOXF1	6.3174e-07	-0.0165552	0.169	0.068	0.0105324	1.08591e-06	-0.0165552	FALSE	5.96421	TRUE	Down	6.317e-07	TRUE	X
PAXBP1	6.32025e-07	0.103031	0.551	0.324	0.0105371	1.08626e-06	0.103031	FALSE	5.96407	TRUE	Up	6.320e-07	FALSE
APLNR	6.32878e-07	0.622981	0.08	0.02	0.0105513	1.08758e-06	0.622981	FALSE	5.96354	TRUE	Up	6.329e-07	FALSE
TCP1	6.33601e-07	-0.179349	0.335	0.17	0.0105634	1.08867e-06	-0.179349	FALSE	5.9631	TRUE	Down	6.336e-07	FALSE
ATP2B2	6.36147e-07	-1.00082	0.683	0.618	0.0106058	1.0929e-06	-1.00082	FALSE	5.96142	TRUE	Down	6.361e-07	FALSE
ZNF777	6.43682e-07	-0.135998	0.206	0.091	0.0107315	1.10567e-06	-0.135998	FALSE	5.95637	TRUE	Down	6.437e-07	FALSE
CRAT	6.4375e-07	0.122458	0.348	0.181	0.0107326	1.10567e-06	0.122458	FALSE	5.95637	TRUE	Up	6.438e-07	FALSE
FADD	6.47192e-07	0.0208617	0.234	0.108	0.01079	1.11143e-06	0.0208617	FALSE	5.95412	TRUE	Up	6.472e-07	FALSE
TOE1	6.51325e-07	-0.0684417	0.212	0.095	0.0108589	1.11838e-06	-0.0684417	FALSE	5.95141	TRUE	Down	6.513e-07	FALSE
IGFLR1	6.51965e-07	0.0712807	0.129	0.046	0.0108696	1.11933e-06	0.0712807	FALSE	5.95104	TRUE	Up	6.520e-07	FALSE
FAHD2B	6.54068e-07	0.0846147	0.449	0.244	0.0109046	1.12279e-06	0.0846147	FALSE	5.9497	TRUE	Up	6.541e-07	FALSE
CDKN2D	6.57726e-07	-0.244392	0.505	0.274	0.0109656	1.12892e-06	-0.244392	FALSE	5.94734	TRUE	Down	6.577e-07	FALSE
TMEM255A	6.62296e-07	0.433256	0.157	0.063	0.0110418	1.13661e-06	0.433256	FALSE	5.94439	TRUE	Up	6.623e-07	TRUE	X
NINJ1	6.64922e-07	-0.0340458	0.317	0.162	0.0110856	1.14097e-06	-0.0340458	FALSE	5.94273	TRUE	Down	6.649e-07	FALSE
ZNF524	6.7062e-07	0.341905	0.12	0.041	0.0111806	1.15059e-06	0.341905	FALSE	5.93908	TRUE	Up	6.706e-07	FALSE
TRA2B	6.72081e-07	-0.140824	0.48	0.263	0.0112049	1.15294e-06	-0.140824	FALSE	5.93819	TRUE	Down	6.721e-07	FALSE
TFE3	6.73369e-07	-0.0403323	0.498	0.276	0.0112264	1.155e-06	-0.0403323	FALSE	5.93742	TRUE	Down	6.734e-07	TRUE	X
RAB2A	6.74557e-07	0.0545056	0.64	0.384	0.0112462	1.15688e-06	0.0545056	FALSE	5.93671	TRUE	Up	6.746e-07	FALSE
PACSIN2	6.74763e-07	0.0582028	0.711	0.444	0.0112496	1.15708e-06	0.0582028	FALSE	5.93664	TRUE	Up	6.748e-07	FALSE
ZNF653	6.75092e-07	-0.149295	0.295	0.147	0.0112551	1.15749e-06	-0.149295	FALSE	5.93648	TRUE	Down	6.751e-07	FALSE
KCNC1	6.79502e-07	0.248766	0.714	0.506	0.0113287	1.1649e-06	0.248766	FALSE	5.93371	TRUE	Up	6.795e-07	FALSE
OTOF	6.80181e-07	0.830925	0.102	0.032	0.01134	1.16591e-06	0.830925	FALSE	5.93334	TRUE	Up	6.802e-07	FALSE
CNPY3	6.82539e-07	0.0526409	0.615	0.363	0.0113793	1.16979e-06	0.0526409	FALSE	5.93189	TRUE	Up	6.825e-07	FALSE
ZMYM2	6.8806e-07	0.0715134	0.674	0.398	0.0114713	1.1791e-06	0.0715134	FALSE	5.92845	TRUE	Up	6.881e-07	FALSE
LIPT1	6.90003e-07	0.553449	0.126	0.045	0.0115037	1.18227e-06	0.553449	FALSE	5.92728	TRUE	Up	6.900e-07	FALSE
COL4A5	6.90714e-07	-1.66296	0.308	0.395	0.0115156	1.18333e-06	-1.66296	FALSE	5.92689	TRUE	Down	6.907e-07	TRUE	X
P4HB	6.9614e-07	0.0891123	0.305	0.155	0.0116061	1.19247e-06	0.0891123	FALSE	5.92355	TRUE	Up	6.961e-07	FALSE
TRIM17	7.04588e-07	-0.194263	0.283	0.143	0.0117469	1.20678e-06	-0.194263	FALSE	5.91837	TRUE	Down	7.046e-07	FALSE
AR	7.08395e-07	0.703537	0.117	0.04	0.0118104	1.21314e-06	0.703537	FALSE	5.91609	TRUE	Up	7.084e-07	TRUE	X
DNAJB1	7.09099e-07	-1.49085	0.588	0.341	0.0118221	1.21418e-06	-1.49085	FALSE	5.91572	TRUE	Down	7.091e-07	FALSE
ZNF517	7.132e-07	0.0462127	0.237	0.111	0.0118905	1.22104e-06	0.0462127	FALSE	5.91327	TRUE	Up	7.132e-07	FALSE
COA5	7.1429e-07	-0.182398	0.335	0.172	0.0119086	1.22275e-06	-0.182398	FALSE	5.91266	TRUE	Down	7.143e-07	FALSE
TAC3	7.2172e-07	1.68612	0.077	0.019	0.0120325	1.2353e-06	1.68612	FALSE	5.90823	TRUE	Up	7.217e-07	FALSE
ZNF727	7.2901e-07	0.732734	0.132	0.049	0.0121541	1.24761e-06	0.732734	FALSE	5.90392	TRUE	Up	7.290e-07	FALSE
ZBTB14	7.3005e-07	0.205091	0.194	0.086	0.0121714	1.24923e-06	0.205091	FALSE	5.90336	TRUE	Up	7.300e-07	FALSE
SRSF4	7.38199e-07	0.109919	0.689	0.416	0.0123073	1.263e-06	0.109919	FALSE	5.8986	TRUE	Up	7.382e-07	FALSE
STX10	7.38382e-07	-0.0927107	0.465	0.257	0.0123103	1.26315e-06	-0.0927107	FALSE	5.89855	TRUE	Down	7.384e-07	FALSE
DUSP16	7.40889e-07	-0.0302803	0.345	0.179	0.0123521	1.26727e-06	-0.0302803	FALSE	5.89713	TRUE	Down	7.409e-07	FALSE
HSPD1	7.4102e-07	-0.244303	0.52	0.289	0.0123543	1.26733e-06	-0.244303	FALSE	5.89711	TRUE	Down	7.410e-07	FALSE
MED14	7.41153e-07	0.0736916	0.403	0.218	0.0123565	1.26738e-06	0.0736916	FALSE	5.89709	TRUE	Up	7.412e-07	TRUE	X
RER1	7.41408e-07	0.117082	0.612	0.368	0.0123608	1.26765e-06	0.117082	FALSE	5.897	TRUE	Up	7.414e-07	FALSE
UBE2J2	7.43188e-07	-0.161166	0.48	0.266	0.0123904	1.27053e-06	-0.161166	FALSE	5.89602	TRUE	Down	7.432e-07	FALSE
TNS1	7.55423e-07	-0.164694	0.462	0.252	0.0125944	1.29127e-06	-0.164694	FALSE	5.88898	TRUE	Down	7.554e-07	FALSE
UBE2E1	7.63215e-07	-0.167825	0.209	0.093	0.0127243	1.30442e-06	-0.167825	FALSE	5.88458	TRUE	Down	7.632e-07	FALSE
PRKD3	7.65235e-07	1.79095	0.077	0.019	0.012758	1.3077e-06	1.79095	FALSE	5.88349	TRUE	Up	7.652e-07	FALSE
NPLOC4	7.74388e-07	0.248465	0.698	0.456	0.0129106	1.32316e-06	0.248465	FALSE	5.87839	TRUE	Up	7.744e-07	FALSE
EPB41	7.78448e-07	0.135637	0.572	0.346	0.0129783	1.32977e-06	0.135637	FALSE	5.87622	TRUE	Up	7.784e-07	FALSE
TP53I13	7.78463e-07	-0.154713	0.114	0.038	0.0129785	1.32977e-06	-0.154713	FALSE	5.87622	TRUE	Down	7.785e-07	FALSE
FUT10	7.79138e-07	-0.392153	0.185	0.077	0.0129898	1.33075e-06	-0.392153	FALSE	5.8759	TRUE	Down	7.791e-07	FALSE
TNS3	7.83743e-07	0.0106065	0.142	0.053	0.0130666	1.33843e-06	0.0106065	FALSE	5.8734	TRUE	Up	7.837e-07	FALSE
CARNMT1	7.85121e-07	-0.423434	0.28	0.136	0.0130895	1.34061e-06	-0.423434	FALSE	5.8727	TRUE	Down	7.851e-07	FALSE
CLK2	7.89263e-07	-0.128456	0.329	0.168	0.0131586	1.3475e-06	-0.128456	FALSE	5.87047	TRUE	Down	7.893e-07	FALSE
MKS1	7.90607e-07	-0.0172804	0.302	0.151	0.013181	1.34962e-06	-0.0172804	FALSE	5.86979	TRUE	Down	7.906e-07	FALSE
ORMDL2	7.97221e-07	0.0877692	0.185	0.078	0.0132913	1.36073e-06	0.0877692	FALSE	5.86623	TRUE	Up	7.972e-07	FALSE
LIN28B	8.02083e-07	0.73878	0.092	0.026	0.0133723	1.36885e-06	0.73878	FALSE	5.86364	TRUE	Up	8.021e-07	FALSE
ARSB	8.03647e-07	0.669485	0.169	0.07	0.0133984	1.37121e-06	0.669485	FALSE	5.8629	TRUE	Up	8.036e-07	FALSE
CCDC163	8.03679e-07	0.221443	0.123	0.043	0.0133989	1.37121e-06	0.221443	FALSE	5.8629	TRUE	Up	8.037e-07	FALSE
FAM126A	8.04252e-07	1.12772	0.12	0.042	0.0134085	1.37189e-06	1.12772	FALSE	5.86268	TRUE	Up	8.043e-07	FALSE
TTC37	8.04295e-07	0.145744	0.634	0.384	0.0134092	1.37189e-06	0.145744	FALSE	5.86268	TRUE	Up	8.043e-07	FALSE
SCCPDH	8.05321e-07	0.147722	0.609	0.367	0.0134263	1.37346e-06	0.147722	FALSE	5.86218	TRUE	Up	8.053e-07	FALSE
ATP6V1G2	8.13771e-07	-0.317812	0.474	0.256	0.0135672	1.38769e-06	-0.317812	FALSE	5.85771	TRUE	Down	8.138e-07	FALSE
R3HCC1L	8.24329e-07	0.0488298	0.274	0.134	0.0137432	1.40551e-06	0.0488298	FALSE	5.85217	TRUE	Up	8.243e-07	FALSE
CDC73	8.24821e-07	0.16606	0.578	0.334	0.0137514	1.40616e-06	0.16606	FALSE	5.85196	TRUE	Up	8.248e-07	FALSE
SLC12A1	8.30355e-07	0.953267	0.089	0.025	0.0138437	1.41541e-06	0.953267	FALSE	5.84912	TRUE	Up	8.304e-07	FALSE
ANXA6	8.3084e-07	-0.0298896	0.831	0.566	0.0138518	1.41605e-06	-0.0298896	FALSE	5.84892	TRUE	Down	8.308e-07	FALSE
DMAC2	8.341e-07	-0.14846	0.295	0.147	0.0139061	1.4213e-06	-0.14846	FALSE	5.84732	TRUE	Down	8.341e-07	FALSE
POLR2G	8.34141e-07	0.0419538	0.342	0.178	0.0139068	1.4213e-06	0.0419538	FALSE	5.84732	TRUE	Up	8.341e-07	FALSE
RNF19B	8.34704e-07	-0.285114	0.508	0.273	0.0139162	1.42195e-06	-0.285114	FALSE	5.84711	TRUE	Down	8.347e-07	FALSE
XYLB	8.34747e-07	0.0502915	0.243	0.115	0.0139169	1.42195e-06	0.0502915	FALSE	5.84711	TRUE	Up	8.347e-07	FALSE
A2M	8.41015e-07	0.749289	0.172	0.074	0.0140214	1.43244e-06	0.749289	FALSE	5.84392	TRUE	Up	8.410e-07	FALSE
HERC1	8.4281e-07	0.225903	0.662	0.401	0.0140513	1.43531e-06	0.225903	FALSE	5.84306	TRUE	Up	8.428e-07	FALSE
MFN2	8.44431e-07	-0.0356072	0.603	0.348	0.0140784	1.43788e-06	-0.0356072	FALSE	5.84228	TRUE	Down	8.444e-07	FALSE
FTSJ3	8.47337e-07	0.0661761	0.305	0.154	0.0141268	1.44264e-06	0.0661761	FALSE	5.84084	TRUE	Up	8.473e-07	FALSE
MAP1LC3A	8.52799e-07	0.312351	0.812	0.695	0.0142179	1.45174e-06	0.312351	FALSE	5.83811	TRUE	Up	8.528e-07	FALSE
SPACA9	8.55892e-07	0.0202847	0.138	0.052	0.0142694	1.45682e-06	0.0202847	FALSE	5.8366	TRUE	Up	8.559e-07	FALSE
SEC61B	8.56358e-07	-0.275573	0.114	0.038	0.0142772	1.45742e-06	-0.275573	FALSE	5.83642	TRUE	Down	8.564e-07	FALSE
AGFG2	8.56898e-07	-0.142725	0.295	0.147	0.0142862	1.45814e-06	-0.142725	FALSE	5.8362	TRUE	Down	8.569e-07	FALSE
SNX9	8.57964e-07	0.0794212	0.391	0.206	0.014304	1.45976e-06	0.0794212	FALSE	5.83572	TRUE	Up	8.580e-07	FALSE
RTL8B	8.59104e-07	0.174825	0.16	0.065	0.014323	1.46151e-06	0.174825	FALSE	5.8352	TRUE	Up	8.591e-07	TRUE	X
PHF24	8.66273e-07	-0.146828	0.437	0.233	0.0144425	1.47351e-06	-0.146828	FALSE	5.83165	TRUE	Down	8.663e-07	FALSE
OVGP1	8.68647e-07	0.183933	0.215	0.099	0.0144821	1.47735e-06	0.183933	FALSE	5.83052	TRUE	Up	8.686e-07	FALSE
SET	8.71252e-07	-0.207732	0.382	0.199	0.0145255	1.48159e-06	-0.207732	FALSE	5.82927	TRUE	Down	8.713e-07	FALSE
DNAJB12	8.71523e-07	-0.230098	0.498	0.269	0.01453	1.48185e-06	-0.230098	FALSE	5.82919	TRUE	Down	8.715e-07	FALSE
PCGF6	8.72428e-07	1.1244	0.138	0.053	0.0145451	1.4832e-06	1.1244	FALSE	5.8288	TRUE	Up	8.724e-07	FALSE
MOGS	8.75363e-07	0.034001	0.455	0.253	0.0145941	1.48799e-06	0.034001	FALSE	5.8274	TRUE	Up	8.754e-07	FALSE
LZTS3	8.76498e-07	0.181917	0.812	0.559	0.014613	1.48972e-06	0.181917	FALSE	5.82689	TRUE	Up	8.765e-07	FALSE
DIPK1B	8.78307e-07	0.0484781	0.646	0.397	0.0146431	1.4926e-06	0.0484781	FALSE	5.82606	TRUE	Up	8.783e-07	FALSE
FGFR2	8.81066e-07	-1.19697	0.323	0.428	0.0146891	1.49709e-06	-1.19697	FALSE	5.82475	TRUE	Down	8.811e-07	FALSE
MAP3K1	8.8573e-07	0.133586	0.218	0.099	0.0147669	1.50482e-06	0.133586	FALSE	5.82252	TRUE	Up	8.857e-07	FALSE
ATP2B3	8.86229e-07	-0.124146	0.56	0.32	0.0147752	1.50547e-06	-0.124146	FALSE	5.82233	TRUE	Down	8.862e-07	TRUE	X
CD40	8.90866e-07	0.1983	0.188	0.081	0.0148525	1.51314e-06	0.1983	FALSE	5.82012	TRUE	Up	8.909e-07	FALSE
DCTN1	8.93427e-07	-0.460115	0.895	0.845	0.0148952	1.51729e-06	-0.460115	FALSE	5.81893	TRUE	Down	8.934e-07	FALSE
TBC1D22A	8.95337e-07	0.0707691	0.375	0.2	0.0149271	1.52034e-06	0.0707691	FALSE	5.81806	TRUE	Up	8.953e-07	FALSE
CCDC12	8.97933e-07	-0.0925339	0.382	0.201	0.0149703	1.52454e-06	-0.0925339	FALSE	5.81686	TRUE	Down	8.979e-07	FALSE
TGFBR3	8.99867e-07	0.605021	0.089	0.025	0.0150026	1.52763e-06	0.605021	FALSE	5.81598	TRUE	Up	8.999e-07	FALSE
SMG6	9.03815e-07	-0.0529314	0.486	0.269	0.0150684	1.53413e-06	-0.0529314	FALSE	5.81414	TRUE	Down	9.038e-07	FALSE
TTC6	9.0413e-07	2.12799	0.086	0.024	0.0150737	1.53446e-06	2.12799	FALSE	5.81404	TRUE	Up	9.041e-07	FALSE
ANK3	9.06192e-07	0.200722	0.812	0.582	0.015108	1.53775e-06	0.200722	FALSE	5.81311	TRUE	Up	9.062e-07	FALSE
ARID4B	9.06921e-07	0.0823732	0.637	0.373	0.0151202	1.53879e-06	0.0823732	FALSE	5.81282	TRUE	Up	9.069e-07	FALSE
FAAP100	9.08648e-07	-0.204687	0.342	0.175	0.015149	1.54145e-06	-0.204687	FALSE	5.81207	TRUE	Down	9.086e-07	FALSE
DNASE2	9.08728e-07	0.131036	0.182	0.077	0.0151503	1.54145e-06	0.131036	FALSE	5.81207	TRUE	Up	9.087e-07	FALSE
SETD7	9.10042e-07	-0.221563	0.378	0.198	0.0151722	1.54347e-06	-0.221563	FALSE	5.8115	TRUE	Down	9.100e-07	FALSE
MGAT4B	9.10472e-07	0.0140653	0.492	0.278	0.0151794	1.544e-06	0.0140653	FALSE	5.81135	TRUE	Up	9.105e-07	FALSE
ELMOD1	9.11916e-07	-0.0173	0.729	0.439	0.0152035	1.54625e-06	-0.0173	FALSE	5.81072	TRUE	Down	9.119e-07	FALSE
IFI16	9.14372e-07	0.82308	0.178	0.077	0.0152444	1.55021e-06	0.82308	FALSE	5.80961	TRUE	Up	9.144e-07	FALSE
ASB16	9.17178e-07	0.346365	0.12	0.042	0.0152912	1.55476e-06	0.346365	FALSE	5.80834	TRUE	Up	9.172e-07	FALSE
DNLZ	9.2544e-07	1.55903	0.068	0.015	0.0154289	1.56856e-06	1.55903	FALSE	5.8045	TRUE	Up	9.254e-07	FALSE
AHNAK2	9.26643e-07	-0.139096	0.378	0.202	0.015449	1.57039e-06	-0.139096	FALSE	5.80399	TRUE	Down	9.266e-07	FALSE
PHYHIP	9.27286e-07	-1.0055	0.834	0.734	0.0154597	1.57127e-06	-1.0055	FALSE	5.80375	TRUE	Down	9.273e-07	FALSE
CLK3	9.29829e-07	0.150258	0.523	0.295	0.0155021	1.57536e-06	0.150258	FALSE	5.80262	TRUE	Up	9.298e-07	FALSE
FNDC3B	9.29943e-07	-0.0316333	0.166	0.068	0.015504	1.57536e-06	-0.0316333	FALSE	5.80262	TRUE	Down	9.299e-07	FALSE
MSTO1	9.30301e-07	0.0253595	0.578	0.345	0.01551	1.57576e-06	0.0253595	FALSE	5.80251	TRUE	Up	9.303e-07	FALSE
KAT8	9.3296e-07	0.00994597	0.526	0.295	0.0155543	1.58005e-06	0.00994597	FALSE	5.80133	TRUE	Up	9.330e-07	FALSE
RRM2B	9.33472e-07	0.294369	0.123	0.044	0.0155628	1.58071e-06	0.294369	FALSE	5.80115	TRUE	Up	9.335e-07	FALSE
SCAND1	9.49681e-07	-0.0373103	0.311	0.16	0.0158331	1.60795e-06	-0.0373103	FALSE	5.79373	TRUE	Down	9.497e-07	FALSE
ZSWIM5	9.50318e-07	-0.259323	0.289	0.144	0.0158437	1.60882e-06	-0.259323	FALSE	5.79349	TRUE	Down	9.503e-07	FALSE
SLC25A1	9.54881e-07	0.187705	0.443	0.244	0.0159198	1.61633e-06	0.187705	FALSE	5.79147	TRUE	Up	9.549e-07	FALSE
MAZ	9.56768e-07	0.0327554	0.249	0.118	0.0159512	1.61931e-06	0.0327554	FALSE	5.79067	TRUE	Up	9.568e-07	FALSE
AURKAIP1	9.60149e-07	-0.00850659	0.468	0.261	0.0160076	1.62482e-06	-0.00850659	FALSE	5.78919	TRUE	Down	9.601e-07	FALSE
CGAS	9.60629e-07	0.775651	0.077	0.019	0.0160156	1.62542e-06	0.775651	FALSE	5.78904	TRUE	Up	9.606e-07	FALSE
PRRC2B	9.61401e-07	0.0491348	0.64	0.384	0.0160285	1.62651e-06	0.0491348	FALSE	5.78874	TRUE	Up	9.614e-07	FALSE
FCF1	9.62513e-07	0.396551	0.123	0.044	0.016047	1.62818e-06	0.396551	FALSE	5.7883	TRUE	Up	9.625e-07	FALSE
POFUT1	9.66033e-07	0.041033	0.24	0.112	0.0161057	1.63392e-06	0.041033	FALSE	5.78677	TRUE	Up	9.660e-07	FALSE
CELSR3	9.67055e-07	0.122055	0.505	0.291	0.0161227	1.63543e-06	0.122055	FALSE	5.78637	TRUE	Up	9.671e-07	FALSE
ZNF596	9.69281e-07	0.100802	0.222	0.103	0.0161599	1.63898e-06	0.100802	FALSE	5.78543	TRUE	Up	9.693e-07	FALSE
FUZ	9.70207e-07	0.0117944	0.409	0.223	0.0161753	1.64033e-06	0.0117944	FALSE	5.78507	TRUE	Up	9.702e-07	FALSE
COMMD5	9.71257e-07	-0.131953	0.468	0.258	0.0161928	1.64189e-06	-0.131953	FALSE	5.78466	TRUE	Down	9.713e-07	FALSE
TCF3	9.96705e-07	-0.031383	0.237	0.111	0.0166171	1.68469e-06	-0.031383	FALSE	5.77348	TRUE	Down	9.967e-07	FALSE
GAL3ST4	1.00065e-06	0.918643	0.098	0.031	0.0166828	1.69113e-06	0.918643	FALSE	5.77182	TRUE	Up	1.001e-06	FALSE
XRCC6	1.00702e-06	0.191942	0.329	0.174	0.016789	1.70167e-06	0.191942	FALSE	5.76913	TRUE	Up	1.007e-06	FALSE
SEC23IP	1.01035e-06	-0.0797094	0.431	0.233	0.0168446	1.70708e-06	-0.0797094	FALSE	5.76775	TRUE	Down	1.010e-06	FALSE
SLC7A10	1.01233e-06	0.306987	0.077	0.019	0.0168775	1.71002e-06	0.306987	FALSE	5.767	TRUE	Up	1.012e-06	FALSE
MFAP3	1.01235e-06	0.957109	0.058	0.011	0.016878	1.71002e-06	0.957109	FALSE	5.767	TRUE	Up	1.012e-06	FALSE
PTCD1	1.02061e-06	-0.338842	0.252	0.121	0.0170157	1.72374e-06	-0.338842	FALSE	5.76353	TRUE	Down	1.021e-06	FALSE
TOMM40	1.02081e-06	-0.025845	0.326	0.169	0.017019	1.72385e-06	-0.025845	FALSE	5.7635	TRUE	Down	1.021e-06	FALSE
HPGD	1.02249e-06	1.32971	0.058	0.011	0.0170469	1.72645e-06	1.32971	FALSE	5.76285	TRUE	Up	1.022e-06	FALSE
SESN1	1.02472e-06	-0.103996	0.388	0.208	0.0170842	1.73e-06	-0.103996	FALSE	5.76195	TRUE	Down	1.025e-06	FALSE
SMOX	1.02689e-06	0.0329017	0.268	0.131	0.0171203	1.73343e-06	0.0329017	FALSE	5.76109	TRUE	Up	1.027e-06	FALSE
LFNG	1.0274e-06	0.308648	0.123	0.044	0.0171288	1.73407e-06	0.308648	FALSE	5.76093	TRUE	Up	1.027e-06	FALSE
OFD1	1.03196e-06	0.115737	0.486	0.278	0.0172048	1.74153e-06	0.115737	FALSE	5.75907	TRUE	Up	1.032e-06	TRUE	X
EPS15L1	1.03228e-06	0.160135	0.717	0.442	0.0172102	1.74185e-06	0.160135	FALSE	5.75899	TRUE	Up	1.032e-06	FALSE
TBC1D23	1.03784e-06	0.0795374	0.354	0.187	0.0173029	1.751e-06	0.0795374	FALSE	5.75671	TRUE	Up	1.038e-06	FALSE
NDOR1	1.04073e-06	-0.172826	0.277	0.135	0.0173511	1.75565e-06	-0.172826	FALSE	5.75556	TRUE	Down	1.041e-06	FALSE
ZMYM3	1.04718e-06	0.0742136	0.643	0.387	0.0174586	1.7663e-06	0.0742136	FALSE	5.75294	TRUE	Up	1.047e-06	TRUE	X
MESP1	1.05191e-06	0.325428	0.151	0.06	0.0175375	1.77401e-06	0.325428	FALSE	5.75104	TRUE	Up	1.052e-06	FALSE
CADPS2	1.05203e-06	-2.51303	0.111	0.218	0.0175395	1.77401e-06	-2.51303	FALSE	5.75104	TRUE	Down	1.052e-06	FALSE
SNX19	1.0538e-06	0.177261	0.705	0.442	0.017569	1.77677e-06	0.177261	FALSE	5.75037	TRUE	Up	1.054e-06	FALSE
ANTKMT	1.05474e-06	-0.12305	0.385	0.205	0.0175847	1.77812e-06	-0.12305	FALSE	5.75004	TRUE	Down	1.055e-06	FALSE
PSMB1	1.07471e-06	0.149144	0.677	0.438	0.0179176	1.81155e-06	0.149144	FALSE	5.74195	TRUE	Up	1.075e-06	FALSE
SPIRE1	1.07924e-06	0.0756565	0.618	0.358	0.0179931	1.81894e-06	0.0756565	FALSE	5.74018	TRUE	Up	1.079e-06	FALSE
POGZ	1.0856e-06	0.292575	0.812	0.568	0.0180991	1.82942e-06	0.292575	FALSE	5.73769	TRUE	Up	1.086e-06	FALSE
LNPEP	1.0889e-06	0.0307298	0.477	0.272	0.0181542	1.83474e-06	0.0307298	FALSE	5.73642	TRUE	Up	1.089e-06	FALSE
WDR20	1.0925e-06	-0.0431459	0.403	0.213	0.0182142	1.84056e-06	-0.0431459	FALSE	5.73505	TRUE	Down	1.092e-06	FALSE
PIK3C2A	1.09932e-06	0.0127865	0.363	0.189	0.0183279	1.85182e-06	0.0127865	FALSE	5.7324	TRUE	Up	1.099e-06	FALSE
PDZD8	1.10279e-06	-0.0237506	0.477	0.267	0.0183857	1.85741e-06	-0.0237506	FALSE	5.73109	TRUE	Down	1.103e-06	FALSE
GRIP1	1.1089e-06	-0.215544	0.203	0.09	0.0184876	1.86746e-06	-0.215544	FALSE	5.72875	TRUE	Down	1.109e-06	FALSE
NOL3	1.11214e-06	-0.348716	0.314	0.16	0.0185416	1.87267e-06	-0.348716	FALSE	5.72754	TRUE	Down	1.112e-06	FALSE
ZNF143	1.11422e-06	0.156931	0.182	0.077	0.0185762	1.87592e-06	0.156931	FALSE	5.72679	TRUE	Up	1.114e-06	FALSE
PUSL1	1.11854e-06	0.0487771	0.274	0.136	0.0186483	1.88296e-06	0.0487771	FALSE	5.72516	TRUE	Up	1.119e-06	FALSE
MUTYH	1.12142e-06	0.471932	0.12	0.042	0.0186963	1.88756e-06	0.471932	FALSE	5.7241	TRUE	Up	1.121e-06	FALSE
TRIL	1.1324e-06	0.472675	0.098	0.031	0.0188793	1.90578e-06	0.472675	FALSE	5.71993	TRUE	Up	1.132e-06	FALSE
PEAR1	1.13456e-06	0.84711	0.068	0.015	0.0189155	1.90918e-06	0.84711	FALSE	5.71915	TRUE	Up	1.135e-06	FALSE
SAMD5	1.14282e-06	-1.51484	0.2	0.311	0.0190531	1.92282e-06	-1.51484	FALSE	5.71606	TRUE	Down	1.143e-06	FALSE
MYO5A	1.14722e-06	0.224668	0.68	0.436	0.0191265	1.92998e-06	0.224668	FALSE	5.71445	TRUE	Up	1.147e-06	FALSE
ZNHIT2	1.14858e-06	-0.0931612	0.172	0.072	0.0191492	1.93202e-06	-0.0931612	FALSE	5.71399	TRUE	Down	1.149e-06	FALSE
PGAM5	1.15622e-06	0.138477	0.298	0.156	0.0192764	1.9446e-06	0.138477	FALSE	5.71117	TRUE	Up	1.156e-06	FALSE
AGAP2	1.15946e-06	0.153353	0.782	0.534	0.0193306	1.94981e-06	0.153353	FALSE	5.71001	TRUE	Up	1.159e-06	FALSE
NIT2	1.16068e-06	-0.0131294	0.308	0.157	0.0193508	1.95159e-06	-0.0131294	FALSE	5.70961	TRUE	Down	1.161e-06	FALSE
FAM13A	1.16127e-06	-0.157932	0.52	0.29	0.0193607	1.95233e-06	-0.157932	FALSE	5.70945	TRUE	Down	1.161e-06	FALSE
ETAA1	1.16258e-06	-0.0238653	0.268	0.13	0.0193825	1.95428e-06	-0.0238653	FALSE	5.70901	TRUE	Down	1.163e-06	FALSE
SFTPC	1.16385e-06	0.168852	0.12	0.042	0.0194038	1.95569e-06	0.168852	FALSE	5.7087	TRUE	Up	1.164e-06	FALSE
TMEM219	1.16386e-06	-0.0960433	0.474	0.261	0.0194039	1.95569e-06	-0.0960433	FALSE	5.7087	TRUE	Down	1.164e-06	FALSE
FIBP	1.16387e-06	-0.0906072	0.569	0.33	0.0194041	1.95569e-06	-0.0906072	FALSE	5.7087	TRUE	Down	1.164e-06	FALSE
OGFOD2	1.16825e-06	-0.107012	0.502	0.284	0.019477	1.96278e-06	-0.107012	FALSE	5.70713	TRUE	Down	1.168e-06	FALSE
CDC40	1.1707e-06	0.0266705	0.317	0.164	0.019518	1.96665e-06	0.0266705	FALSE	5.70627	TRUE	Up	1.171e-06	FALSE
KCNIP1	1.17569e-06	0.508572	0.129	0.048	0.0196012	1.97478e-06	0.508572	FALSE	5.70448	TRUE	Up	1.176e-06	FALSE
RMDN3	1.18646e-06	0.105924	0.56	0.328	0.0197807	1.9926e-06	0.105924	FALSE	5.70058	TRUE	Up	1.186e-06	FALSE
MFHAS1	1.18819e-06	0.152978	0.289	0.145	0.0198095	1.99524e-06	0.152978	FALSE	5.7	TRUE	Up	1.188e-06	FALSE
HPN	1.18964e-06	0.229279	0.166	0.068	0.0198337	1.99743e-06	0.229279	FALSE	5.69953	TRUE	Up	1.190e-06	FALSE
ILK	1.19237e-06	0.037906	0.326	0.168	0.0198791	2.00174e-06	0.037906	FALSE	5.69859	TRUE	Up	1.192e-06	FALSE
MYOZ3	1.19282e-06	1.95484	0.055	0.01	0.0198868	2.00225e-06	1.95484	FALSE	5.69848	TRUE	Up	1.193e-06	FALSE
LEMD3	1.19817e-06	-0.0036969	0.422	0.232	0.019976	2.01096e-06	-0.0036969	FALSE	5.6966	TRUE	Down	1.198e-06	FALSE
HDGFL3	1.19846e-06	0.0590496	0.64	0.39	0.0199807	2.01118e-06	0.0590496	FALSE	5.69655	TRUE	Up	1.198e-06	FALSE
VSTM5	1.19933e-06	0.274797	0.151	0.06	0.0199953	2.01239e-06	0.274797	FALSE	5.69629	TRUE	Up	1.199e-06	FALSE
COX6B1	1.20217e-06	-0.408807	0.391	0.207	0.0200425	2.01688e-06	-0.408807	FALSE	5.69532	TRUE	Down	1.202e-06	FALSE
ZYX	1.20385e-06	0.0288172	0.723	0.431	0.0200706	2.01944e-06	0.0288172	FALSE	5.69477	TRUE	Up	1.204e-06	FALSE
ZBTB3	1.21132e-06	0.261902	0.2	0.09	0.0201951	2.0317e-06	0.261902	FALSE	5.69214	TRUE	Up	1.211e-06	FALSE
ZNF765	1.21324e-06	0.513832	0.157	0.064	0.0202271	2.03466e-06	0.513832	FALSE	5.69151	TRUE	Up	1.213e-06	FALSE
BCS1L	1.21412e-06	-0.0546244	0.342	0.177	0.0202417	2.03586e-06	-0.0546244	FALSE	5.69125	TRUE	Down	1.214e-06	FALSE
RELT	1.22194e-06	-0.0427597	0.508	0.289	0.0203722	2.04872e-06	-0.0427597	FALSE	5.68852	TRUE	Down	1.222e-06	FALSE
TEX2	1.22343e-06	-0.0944813	0.622	0.348	0.020397	2.05095e-06	-0.0944813	FALSE	5.68805	TRUE	Down	1.223e-06	FALSE
B4GALNT4	1.2329e-06	0.179632	0.76	0.504	0.0205549	2.06655e-06	0.179632	FALSE	5.68475	TRUE	Up	1.233e-06	FALSE
DRC3	1.23367e-06	1.24739	0.105	0.035	0.0205677	2.06757e-06	1.24739	FALSE	5.68454	TRUE	Up	1.234e-06	FALSE
ANAPC1	1.23722e-06	0.209875	0.148	0.058	0.020627	2.07326e-06	0.209875	FALSE	5.68335	TRUE	Up	1.237e-06	FALSE
CCDC57	1.23822e-06	-0.122745	0.422	0.231	0.0206437	2.07467e-06	-0.122745	FALSE	5.68305	TRUE	Down	1.238e-06	FALSE
CAPRIN1	1.24201e-06	-0.361679	0.382	0.201	0.0207067	2.08073e-06	-0.361679	FALSE	5.68178	TRUE	Down	1.242e-06	FALSE
FBF1	1.24933e-06	0.117334	0.532	0.309	0.0208289	2.09273e-06	0.117334	FALSE	5.67929	TRUE	Up	1.249e-06	FALSE
ZNF300	1.2514e-06	0.391229	0.098	0.031	0.0208633	2.09592e-06	0.391229	FALSE	5.67862	TRUE	Up	1.251e-06	FALSE
NKIRAS2	1.25364e-06	-0.0081268	0.246	0.118	0.0209007	2.0994e-06	-0.0081268	FALSE	5.6779	TRUE	Down	1.254e-06	FALSE
RECQL	1.2573e-06	0.287836	0.225	0.105	0.0209617	2.10526e-06	0.287836	FALSE	5.67669	TRUE	Up	1.257e-06	FALSE
FARP2	1.26294e-06	-0.141938	0.48	0.266	0.0210557	2.11443e-06	-0.141938	FALSE	5.67481	TRUE	Down	1.263e-06	FALSE
RNASEH2C	1.26478e-06	-0.0695566	0.289	0.145	0.0210864	2.11723e-06	-0.0695566	FALSE	5.67423	TRUE	Down	1.265e-06	FALSE
DLL3	1.26712e-06	0.851423	0.086	0.024	0.0211254	2.12087e-06	0.851423	FALSE	5.67349	TRUE	Up	1.267e-06	FALSE
ANXA2R	1.2766e-06	0.80708	0.074	0.018	0.0212835	2.13647e-06	0.80708	FALSE	5.6703	TRUE	Up	1.277e-06	FALSE
ACACB	1.28269e-06	0.0494075	0.206	0.094	0.0213849	2.14637e-06	0.0494075	FALSE	5.6683	TRUE	Up	1.283e-06	FALSE
CNR1	1.28359e-06	0.124062	0.212	0.099	0.0214	2.1476e-06	0.124062	FALSE	5.66805	TRUE	Up	1.284e-06	FALSE
ECEL1	1.28487e-06	2.23284	0.071	0.017	0.0214213	2.1493e-06	2.23284	FALSE	5.6677	TRUE	Up	1.285e-06	FALSE
CHRM2	1.28494e-06	-1.75991	0.068	0.175	0.0214225	2.1493e-06	-1.75991	FALSE	5.6677	TRUE	Down	1.285e-06	FALSE
GMIP	1.28779e-06	0.125703	0.246	0.119	0.02147	2.15379e-06	0.125703	FALSE	5.6668	TRUE	Up	1.288e-06	FALSE
FILIP1L	1.28973e-06	-4.0875	0.015	0.097	0.0215025	2.15676e-06	-4.0875	FALSE	5.6662	TRUE	Down	1.290e-06	FALSE
KCTD13	1.29038e-06	0.153892	0.557	0.33	0.0215132	2.15756e-06	0.153892	FALSE	5.66604	TRUE	Up	1.290e-06	FALSE
SRFBP1	1.29241e-06	0.0271963	0.338	0.176	0.0215471	2.16068e-06	0.0271963	FALSE	5.66541	TRUE	Up	1.292e-06	FALSE
MASP1	1.29268e-06	0.429137	0.098	0.031	0.0215515	2.16084e-06	0.429137	FALSE	5.66538	TRUE	Up	1.293e-06	FALSE
FGFR1OP2	1.29323e-06	-0.0880153	0.452	0.252	0.0215608	2.16149e-06	-0.0880153	FALSE	5.66525	TRUE	Down	1.293e-06	FALSE
RBM28	1.29557e-06	0.189386	0.532	0.305	0.0215998	2.16512e-06	0.189386	FALSE	5.66452	TRUE	Up	1.296e-06	FALSE
ARHGDIG	1.309e-06	0.231562	0.865	0.657	0.0218237	2.18716e-06	0.231562	FALSE	5.66012	TRUE	Up	1.309e-06	FALSE
CYP2C8	1.3091e-06	0.883927	0.132	0.05	0.0218253	2.18716e-06	0.883927	FALSE	5.66012	TRUE	Up	1.309e-06	FALSE
STK26	1.31667e-06	1.24632	0.055	0.01	0.0219515	2.19952e-06	1.24632	FALSE	5.65767	TRUE	Up	1.317e-06	TRUE	X
ABCG1	1.3188e-06	-0.032073	0.6	0.35	0.021987	2.20255e-06	-0.032073	FALSE	5.65707	TRUE	Down	1.319e-06	FALSE
RFXAP	1.31883e-06	0.0163275	0.412	0.227	0.0219875	2.20255e-06	0.0163275	FALSE	5.65707	TRUE	Up	1.319e-06	FALSE
TMEM150C	1.33075e-06	-0.0295872	0.191	0.085	0.0221863	2.22218e-06	-0.0295872	FALSE	5.65322	TRUE	Down	1.331e-06	FALSE
KIF6	1.33625e-06	0.236124	0.175	0.074	0.0222779	2.23106e-06	0.236124	FALSE	5.65149	TRUE	Up	1.336e-06	FALSE
C16orf91	1.34961e-06	-0.219928	0.172	0.072	0.0225007	2.25309e-06	-0.219928	FALSE	5.64722	TRUE	Down	1.350e-06	FALSE
MEPCE	1.35527e-06	0.0998632	0.422	0.235	0.022595	2.26224e-06	0.0998632	FALSE	5.64546	TRUE	Up	1.355e-06	FALSE
DBF4	1.35693e-06	0.264437	0.092	0.027	0.0226227	2.26471e-06	0.264437	FALSE	5.64499	TRUE	Up	1.357e-06	FALSE
CRADD	1.36194e-06	-0.0714303	0.36	0.191	0.0227063	2.27278e-06	-0.0714303	FALSE	5.64344	TRUE	Down	1.362e-06	FALSE
RFC5	1.36302e-06	0.0902723	0.148	0.058	0.0227243	2.27429e-06	0.0902723	FALSE	5.64315	TRUE	Up	1.363e-06	FALSE
LRRC23	1.36849e-06	0.453788	0.154	0.063	0.0228154	2.28312e-06	0.453788	FALSE	5.64147	TRUE	Up	1.368e-06	FALSE
TMEM214	1.37214e-06	0.0257023	0.351	0.187	0.0228764	2.28873e-06	0.0257023	FALSE	5.64041	TRUE	Up	1.372e-06	FALSE
RALGAPA2	1.37221e-06	-0.31623	0.366	0.188	0.0228775	2.28873e-06	-0.31623	FALSE	5.64041	TRUE	Down	1.372e-06	FALSE
SREBF2	1.3751e-06	-0.661193	0.772	0.689	0.0229257	2.29326e-06	-0.661193	FALSE	5.63955	TRUE	Down	1.375e-06	FALSE
ZMYND8	1.37542e-06	0.148057	0.723	0.45	0.022931	2.29349e-06	0.148057	FALSE	5.6395	TRUE	Up	1.375e-06	FALSE
AARSD1	1.38171e-06	-0.0102928	0.425	0.234	0.0230359	2.30368e-06	-0.0102928	FALSE	5.63758	TRUE	Down	1.382e-06	FALSE
KLHL32	1.38438e-06	-0.0514627	0.394	0.211	0.0230804	2.30784e-06	-0.0514627	FALSE	5.6368	TRUE	Down	1.384e-06	FALSE
SCN11A	1.39966e-06	0.638331	0.055	0.01	0.0233351	2.33301e-06	0.638331	FALSE	5.63208	TRUE	Up	1.400e-06	FALSE
SNAP47	1.4017e-06	-0.0412385	0.474	0.267	0.0233691	2.3361e-06	-0.0412385	FALSE	5.63151	TRUE	Down	1.402e-06	FALSE
C12orf54	1.40373e-06	0.754929	0.065	0.014	0.0234031	2.33919e-06	0.754929	FALSE	5.63093	TRUE	Up	1.404e-06	FALSE
C6orf89	1.40802e-06	-0.163601	0.4	0.214	0.0234745	2.34555e-06	-0.163601	FALSE	5.62976	TRUE	Down	1.408e-06	FALSE
GJC2	1.40805e-06	-2.08425	0.225	0.319	0.0234751	2.34555e-06	-2.08425	FALSE	5.62976	TRUE	Down	1.408e-06	FALSE
GATA3	1.40809e-06	-3.60813	0.015	0.097	0.0234758	2.34555e-06	-3.60813	FALSE	5.62976	TRUE	Down	1.408e-06	FALSE
E2F5	1.4123e-06	1.32875	0.065	0.014	0.0235458	2.35225e-06	1.32875	FALSE	5.62852	TRUE	Up	1.412e-06	FALSE
REPS1	1.41642e-06	0.188103	0.742	0.48	0.0236146	2.35881e-06	0.188103	FALSE	5.62731	TRUE	Up	1.416e-06	FALSE
PAPLN	1.41912e-06	0.563443	0.111	0.038	0.0236596	2.363e-06	0.563443	FALSE	5.62654	TRUE	Up	1.419e-06	FALSE
TAF10	1.41932e-06	-0.126106	0.523	0.298	0.023663	2.36303e-06	-0.126106	FALSE	5.62653	TRUE	Down	1.419e-06	FALSE
HCFC1	1.4196e-06	-0.0406088	0.425	0.233	0.0236676	2.36319e-06	-0.0406088	FALSE	5.6265	TRUE	Down	1.420e-06	TRUE	X
DAP	1.42378e-06	0.243583	0.092	0.027	0.0237373	2.36984e-06	0.243583	FALSE	5.62528	TRUE	Up	1.424e-06	FALSE
WFDC3	1.42524e-06	1.15299	0.065	0.014	0.0237616	2.37196e-06	1.15299	FALSE	5.62489	TRUE	Up	1.425e-06	FALSE
KDELR2	1.43543e-06	-0.0256585	0.265	0.131	0.0239314	2.3886e-06	-0.0256585	FALSE	5.62186	TRUE	Down	1.435e-06	FALSE
TUT7	1.43969e-06	0.141134	0.588	0.354	0.0240026	2.3954e-06	0.141134	FALSE	5.62062	TRUE	Up	1.440e-06	FALSE
AGPS	1.44131e-06	0.139829	0.465	0.265	0.0240295	2.39777e-06	0.139829	FALSE	5.62019	TRUE	Up	1.441e-06	FALSE
NDUFA4L2	1.44887e-06	0.260879	0.148	0.059	0.0241555	2.41003e-06	0.260879	FALSE	5.61798	TRUE	Up	1.449e-06	FALSE
PLXNB2	1.45982e-06	-0.0488191	0.717	0.44	0.0243381	2.42794e-06	-0.0488191	FALSE	5.61476	TRUE	Down	1.460e-06	FALSE
KCNQ4	1.46062e-06	-0.0084463	0.154	0.062	0.0243515	2.42896e-06	-0.0084463	FALSE	5.61458	TRUE	Down	1.461e-06	FALSE
GLG1	1.46417e-06	-0.0481367	0.412	0.222	0.0244106	2.43454e-06	-0.0481367	FALSE	5.61358	TRUE	Down	1.464e-06	FALSE
ARHGAP5	1.46752e-06	-0.0914844	0.382	0.207	0.0244665	2.4398e-06	-0.0914844	FALSE	5.61265	TRUE	Down	1.468e-06	FALSE
DTD2	1.46824e-06	0.502235	0.114	0.04	0.0244785	2.44069e-06	0.502235	FALSE	5.61249	TRUE	Up	1.468e-06	FALSE
AKT3	1.46927e-06	-0.0604292	0.563	0.337	0.0244956	2.44207e-06	-0.0604292	FALSE	5.61224	TRUE	Down	1.469e-06	FALSE
ADRA1B	1.47038e-06	0.433843	0.12	0.043	0.0245142	2.44361e-06	0.433843	FALSE	5.61197	TRUE	Up	1.470e-06	FALSE
OAZ2	1.47143e-06	0.191931	0.68	0.436	0.0245317	2.44504e-06	0.191931	FALSE	5.61171	TRUE	Up	1.471e-06	FALSE
TOPBP1	1.47311e-06	-0.388057	0.194	0.085	0.0245597	2.44752e-06	-0.388057	FALSE	5.61127	TRUE	Down	1.473e-06	FALSE
HOXB2	1.476e-06	-1.9811	0.009	0.088	0.0246079	2.452e-06	-1.9811	FALSE	5.61048	TRUE	Down	1.476e-06	FALSE
ZFPL1	1.47893e-06	-0.140313	0.151	0.059	0.0246568	2.45655e-06	-0.140313	FALSE	5.60967	TRUE	Down	1.479e-06	FALSE
TUBG2	1.48237e-06	0.26123	0.732	0.509	0.024714	2.46194e-06	0.26123	FALSE	5.60872	TRUE	Up	1.482e-06	FALSE
LAMB2	1.48812e-06	0.342707	0.157	0.065	0.02481	2.47119e-06	0.342707	FALSE	5.60709	TRUE	Up	1.488e-06	FALSE
TTC17	1.48865e-06	-0.115391	0.529	0.302	0.0248188	2.47169e-06	-0.115391	FALSE	5.60701	TRUE	Down	1.489e-06	FALSE
HDLBP	1.48881e-06	0.108342	0.462	0.259	0.0248215	2.47169e-06	0.108342	FALSE	5.60701	TRUE	Up	1.489e-06	FALSE
MON1B	1.49394e-06	-0.161527	0.415	0.225	0.024907	2.47989e-06	-0.161527	FALSE	5.60557	TRUE	Down	1.494e-06	FALSE
VPS13C	1.49751e-06	0.215349	0.775	0.49	0.0249665	2.48532e-06	0.215349	FALSE	5.60462	TRUE	Up	1.498e-06	FALSE
STX16	1.4976e-06	0.274046	0.889	0.656	0.024968	2.48532e-06	0.274046	FALSE	5.60462	TRUE	Up	1.498e-06	FALSE
AQP4	1.50099e-06	0.532145	0.246	0.126	0.0250246	2.49063e-06	0.532145	FALSE	5.60369	TRUE	Up	1.501e-06	FALSE
IKZF2	1.50256e-06	0.460645	0.218	0.103	0.0250506	2.4929e-06	0.460645	FALSE	5.60329	TRUE	Up	1.503e-06	FALSE
GPSM2	1.50986e-06	-0.130188	0.243	0.116	0.0251725	2.5047e-06	-0.130188	FALSE	5.60124	TRUE	Down	1.510e-06	FALSE
SMIM13	1.52026e-06	-0.218717	0.32	0.163	0.0253458	2.52163e-06	-0.218717	FALSE	5.59832	TRUE	Down	1.520e-06	FALSE
PHLPP2	1.52146e-06	0.132688	0.489	0.275	0.0253658	2.52329e-06	0.132688	FALSE	5.59803	TRUE	Up	1.521e-06	FALSE
BDH1	1.52928e-06	0.182403	0.646	0.413	0.0254961	2.53592e-06	0.182403	FALSE	5.59586	TRUE	Up	1.529e-06	FALSE
CUEDC2	1.53869e-06	-0.128895	0.625	0.363	0.0256531	2.55121e-06	-0.128895	FALSE	5.59325	TRUE	Down	1.539e-06	FALSE
CCDC88A	1.54787e-06	0.26696	0.8	0.552	0.0258061	2.56609e-06	0.26696	FALSE	5.59073	TRUE	Up	1.548e-06	FALSE
DNMT3A	1.5629e-06	0.109251	0.757	0.49	0.0260567	2.59069e-06	0.109251	FALSE	5.58659	TRUE	Up	1.563e-06	FALSE
SDR9C7	1.56849e-06	1.34212	0.071	0.017	0.0261499	2.59961e-06	1.34212	FALSE	5.58509	TRUE	Up	1.568e-06	FALSE
DDHD2	1.57911e-06	0.0330916	0.591	0.34	0.0263269	2.61688e-06	0.0330916	FALSE	5.58222	TRUE	Up	1.579e-06	FALSE
SLC9A5	1.58106e-06	0.0460912	0.4	0.217	0.0263594	2.61976e-06	0.0460912	FALSE	5.58174	TRUE	Up	1.581e-06	FALSE
NELL1	1.59666e-06	-0.401239	0.36	0.189	0.0266195	2.64527e-06	-0.401239	FALSE	5.57753	TRUE	Down	1.597e-06	FALSE
GIMAP2	1.59935e-06	0.222895	0.065	0.014	0.0266644	2.6494e-06	0.222895	FALSE	5.57685	TRUE	Up	1.599e-06	FALSE
RNF213	1.60004e-06	0.234562	0.422	0.246	0.0266759	2.65019e-06	0.234562	FALSE	5.57672	TRUE	Up	1.600e-06	FALSE
PI4K2A	1.60098e-06	-0.211323	0.471	0.263	0.0266915	2.65141e-06	-0.211323	FALSE	5.57652	TRUE	Down	1.601e-06	FALSE
PCNX2	1.6172e-06	0.189375	0.665	0.435	0.026962	2.67793e-06	0.189375	FALSE	5.5722	TRUE	Up	1.617e-06	FALSE
PRIM2	1.61755e-06	0.175475	0.148	0.059	0.0269679	2.67817e-06	0.175475	FALSE	5.57216	TRUE	Up	1.618e-06	FALSE
CDK6	1.62362e-06	0.133199	0.206	0.094	0.0270691	2.68787e-06	0.133199	FALSE	5.57059	TRUE	Up	1.624e-06	FALSE
MCM4	1.6458e-06	-0.0664559	0.262	0.129	0.0274389	2.72424e-06	-0.0664559	FALSE	5.56475	TRUE	Down	1.646e-06	FALSE
MMRN2	1.66054e-06	0.522509	0.12	0.043	0.0276845	2.74828e-06	0.522509	FALSE	5.56094	TRUE	Up	1.661e-06	FALSE
KIAA0586	1.66653e-06	0.0192863	0.332	0.175	0.0277844	2.75784e-06	0.0192863	FALSE	5.55943	TRUE	Up	1.667e-06	FALSE
UHRF1BP1	1.67707e-06	0.0126482	0.2	0.091	0.0279601	2.77493e-06	0.0126482	FALSE	5.55675	TRUE	Up	1.677e-06	FALSE
BCAS3	1.67789e-06	-0.0453297	0.455	0.251	0.0279738	2.77593e-06	-0.0453297	FALSE	5.55659	TRUE	Down	1.678e-06	FALSE
POLG	1.6806e-06	-0.298609	0.298	0.151	0.028019	2.78005e-06	-0.298609	FALSE	5.55595	TRUE	Down	1.681e-06	FALSE
YTHDF1	1.68264e-06	-0.173231	0.138	0.053	0.028053	2.78307e-06	-0.173231	FALSE	5.55548	TRUE	Down	1.683e-06	FALSE
MRVI1	1.68421e-06	0.187016	0.12	0.043	0.0280791	2.7853e-06	0.187016	FALSE	5.55513	TRUE	Up	1.684e-06	FALSE
CSE1L	1.68576e-06	0.00718369	0.194	0.087	0.028105	2.78717e-06	0.00718369	FALSE	5.55484	TRUE	Up	1.686e-06	FALSE
AJAP1	1.68577e-06	0.0208861	0.274	0.138	0.0281051	2.78717e-06	0.0208861	FALSE	5.55484	TRUE	Up	1.686e-06	FALSE
CMKLR1	1.69519e-06	0.736521	0.052	0.009	0.0282623	2.80239e-06	0.736521	FALSE	5.55247	TRUE	Up	1.695e-06	FALSE
ZNF512B	1.70456e-06	0.0930662	0.588	0.355	0.0284184	2.81751e-06	0.0930662	FALSE	5.55013	TRUE	Up	1.705e-06	FALSE
DKC1	1.71906e-06	-0.256786	0.28	0.138	0.0286601	2.84111e-06	-0.256786	FALSE	5.54651	TRUE	Down	1.719e-06	TRUE	X
PUS3	1.72422e-06	0.288498	0.114	0.04	0.0287461	2.84927e-06	0.288498	FALSE	5.54527	TRUE	Up	1.724e-06	FALSE
KIFC3	1.73952e-06	0.0478703	0.625	0.373	0.0290012	2.87419e-06	0.0478703	FALSE	5.54148	TRUE	Up	1.740e-06	FALSE
OAZ3	1.74927e-06	1.01871	0.052	0.009	0.0291639	2.88994e-06	1.01871	FALSE	5.53911	TRUE	Up	1.749e-06	FALSE
CIR1	1.75707e-06	0.215167	0.317	0.166	0.0292939	2.90245e-06	0.215167	FALSE	5.53724	TRUE	Up	1.757e-06	FALSE
MRM3	1.76102e-06	-0.192376	0.169	0.071	0.0293597	2.9086e-06	-0.192376	FALSE	5.53632	TRUE	Down	1.761e-06	FALSE
SLC50A1	1.76499e-06	-0.0636832	0.231	0.11	0.029426	2.91479e-06	-0.0636832	FALSE	5.53539	TRUE	Down	1.765e-06	FALSE
BACH1	1.76551e-06	-0.0949877	0.418	0.228	0.0294346	2.91527e-06	-0.0949877	FALSE	5.53532	TRUE	Down	1.766e-06	FALSE
ZBTB34	1.77365e-06	0.148244	0.231	0.11	0.0295702	2.92833e-06	0.148244	FALSE	5.53338	TRUE	Up	1.774e-06	FALSE
ACVR2B	1.78882e-06	0.195013	0.354	0.191	0.0298232	2.953e-06	0.195013	FALSE	5.52974	TRUE	Up	1.789e-06	FALSE
PDZD11	1.7892e-06	-0.100334	0.354	0.185	0.0298296	2.95325e-06	-0.100334	FALSE	5.5297	TRUE	Down	1.789e-06	TRUE	X
STARD10	1.79367e-06	-0.0493337	0.48	0.267	0.0299041	2.96024e-06	-0.0493337	FALSE	5.52867	TRUE	Down	1.794e-06	FALSE
DCTN4	1.80323e-06	0.0938855	0.615	0.365	0.0300634	2.97564e-06	0.0938855	FALSE	5.52642	TRUE	Up	1.803e-06	FALSE
BRCA1	1.80461e-06	0.304302	0.111	0.038	0.0300864	2.97753e-06	0.304302	FALSE	5.52614	TRUE	Up	1.805e-06	FALSE
CCDC171	1.83562e-06	0.0344609	0.388	0.214	0.0306034	3.02831e-06	0.0344609	FALSE	5.5188	TRUE	Up	1.836e-06	FALSE
EMP1	1.84823e-06	-0.267316	0.071	0.017	0.0308136	3.04872e-06	-0.267316	FALSE	5.51588	TRUE	Down	1.848e-06	FALSE
BMPR1B	1.85056e-06	1.12521	0.062	0.013	0.0308526	3.05219e-06	1.12521	FALSE	5.51539	TRUE	Up	1.851e-06	FALSE
GPBP1L1	1.86473e-06	0.0469204	0.486	0.281	0.0310888	3.07515e-06	0.0469204	FALSE	5.51213	TRUE	Up	1.865e-06	FALSE
SUMO2	1.87209e-06	-0.0713396	0.295	0.151	0.0312115	3.0869e-06	-0.0713396	FALSE	5.51048	TRUE	Down	1.872e-06	FALSE
NOTCH2	1.88258e-06	0.206777	0.111	0.038	0.0313863	3.10379e-06	0.206777	FALSE	5.50811	TRUE	Up	1.883e-06	FALSE
IGFBP4	1.8896e-06	0.419932	0.092	0.029	0.0315034	3.11497e-06	0.419932	FALSE	5.50655	TRUE	Up	1.890e-06	FALSE
CEP104	1.89107e-06	0.152992	0.418	0.233	0.0315278	3.11699e-06	0.152992	FALSE	5.50626	TRUE	Up	1.891e-06	FALSE
FAM135B	1.89526e-06	-2.19168	0.095	0.202	0.0315977	3.1235e-06	-2.19168	FALSE	5.50536	TRUE	Down	1.895e-06	FALSE
NTPCR	1.90983e-06	-0.161077	0.44	0.245	0.0318407	3.14711e-06	-0.161077	FALSE	5.50209	TRUE	Down	1.910e-06	FALSE
STYX	1.91227e-06	-0.177425	0.138	0.053	0.0318814	3.15073e-06	-0.177425	FALSE	5.50159	TRUE	Down	1.912e-06	FALSE
