## Supplementary Table 3_Differentially_Expressed_Genes_PDCOVID-19_vs_Control for "Convergent Innate Immune and Metabolic Signatures in Parkinson’s Disease and Viral Infection" (part 5 of 5)

### Sheet: Supp Table 3f (continued)
gene	p_val	avg_log2FC	pct.1	pct.2	p_val_adj	p_val_adj_BH	log2FC_clipped	log2FC_clipped_flag	neg_log10_padj	significant	direction	p_val_sci	is_sex_linked	sex_chromosome
KCNMB3	1.91485e-06	0.0240641	0.206	0.093	0.0319244	3.15458e-06	0.0240641	FALSE	5.50106	TRUE	Up	1.915e-06	FALSE
ZNF638	1.9195e-06	0.130728	0.815	0.546	0.0320018	3.16182e-06	0.130728	FALSE	5.50006	TRUE	Up	1.919e-06	FALSE
RPA3	1.93355e-06	0.381048	0.077	0.02	0.0322362	3.18457e-06	0.381048	FALSE	5.49695	TRUE	Up	1.934e-06	FALSE
ATP6V1A	1.94031e-06	0.0290864	0.828	0.555	0.0323488	3.19529e-06	0.0290864	FALSE	5.49549	TRUE	Up	1.940e-06	FALSE
UBAP2	1.95097e-06	-0.274723	0.292	0.147	0.0325266	3.21244e-06	-0.274723	FALSE	5.49316	TRUE	Down	1.951e-06	FALSE
PAQR7	1.95133e-06	0.0767531	0.329	0.174	0.0325325	3.21262e-06	0.0767531	FALSE	5.49314	TRUE	Up	1.951e-06	FALSE
ZNF629	1.95525e-06	0.0508752	0.255	0.125	0.0325979	3.21866e-06	0.0508752	FALSE	5.49232	TRUE	Up	1.955e-06	FALSE
PHF8	1.96214e-06	-0.0529022	0.431	0.238	0.0327128	3.22949e-06	-0.0529022	FALSE	5.49087	TRUE	Down	1.962e-06	TRUE	X
ARSA	1.96246e-06	-0.00424732	0.615	0.374	0.0327181	3.22949e-06	-0.00424732	FALSE	5.49087	TRUE	Down	1.962e-06	FALSE
PDLIM4	1.96258e-06	0.802534	0.062	0.013	0.0327201	3.22949e-06	0.802534	FALSE	5.49087	TRUE	Up	1.963e-06	FALSE
TAOK2	1.96539e-06	0.126364	0.631	0.389	0.032767	3.2337e-06	0.126364	FALSE	5.4903	TRUE	Up	1.965e-06	FALSE
MED18	1.96751e-06	0.168096	0.175	0.076	0.0328024	3.23678e-06	0.168096	FALSE	5.48989	TRUE	Up	1.968e-06	FALSE
PLK3	1.97998e-06	-0.181555	0.274	0.136	0.0330103	3.25688e-06	-0.181555	FALSE	5.4872	TRUE	Down	1.980e-06	FALSE
PCDH18	1.98071e-06	0.67472	0.092	0.029	0.0330224	3.25748e-06	0.67472	FALSE	5.48712	TRUE	Up	1.981e-06	FALSE
THSD8	1.98085e-06	1.50381	0.062	0.013	0.0330248	3.25748e-06	1.50381	FALSE	5.48712	TRUE	Up	1.981e-06	FALSE
TSTA3	2.0013e-06	-0.0668541	0.348	0.186	0.0333656	3.29068e-06	-0.0668541	FALSE	5.48271	TRUE	Down	2.001e-06	FALSE
CPNE1	2.0082e-06	0.205411	0.702	0.456	0.0334806	3.3016e-06	0.205411	FALSE	5.48128	TRUE	Up	2.008e-06	FALSE
AIFM1	2.01028e-06	-0.0539627	0.394	0.213	0.0335153	3.3046e-06	-0.0539627	FALSE	5.48088	TRUE	Down	2.010e-06	TRUE	X
MALSU1	2.01512e-06	-0.308384	0.465	0.257	0.033596	3.31213e-06	-0.308384	FALSE	5.47989	TRUE	Down	2.015e-06	FALSE
ING4	2.01562e-06	0.0649873	0.48	0.273	0.0336043	3.31253e-06	0.0649873	FALSE	5.47984	TRUE	Up	2.016e-06	FALSE
NUDT10	2.01727e-06	0.143932	0.105	0.035	0.0336319	3.31482e-06	0.143932	FALSE	5.47954	TRUE	Up	2.017e-06	TRUE	X
RBM27	2.02588e-06	-0.316316	0.323	0.167	0.0337754	3.32854e-06	-0.316316	FALSE	5.47775	TRUE	Down	2.026e-06	FALSE
WSCD2	2.03703e-06	-3.01511	0.098	0.2	0.0339614	3.34644e-06	-3.01511	FALSE	5.47542	TRUE	Down	2.037e-06	FALSE
EMC2	2.04754e-06	0.0581647	0.625	0.375	0.0341366	3.36328e-06	0.0581647	FALSE	5.47324	TRUE	Up	2.048e-06	FALSE
TMEM222	2.04927e-06	0.0437348	0.191	0.086	0.0341654	3.36569e-06	0.0437348	FALSE	5.47293	TRUE	Up	2.049e-06	FALSE
PIP5K1A	2.05561e-06	0.21142	0.606	0.363	0.0342711	3.37567e-06	0.21142	FALSE	5.47164	TRUE	Up	2.056e-06	FALSE
GOLGA5	2.06435e-06	-0.242906	0.372	0.2	0.0344168	3.38958e-06	-0.242906	FALSE	5.46985	TRUE	Down	2.064e-06	FALSE
ESRRG	2.06697e-06	-2.04185	0.218	0.309	0.0344606	3.39346e-06	-2.04185	FALSE	5.46936	TRUE	Down	2.067e-06	FALSE
TLR4	2.0811e-06	0.470407	0.062	0.013	0.034696	3.41621e-06	0.470407	FALSE	5.46646	TRUE	Up	2.081e-06	FALSE
EN2	2.08524e-06	-2.52213	0.006	0.079	0.0347652	3.42247e-06	-2.52213	FALSE	5.46566	TRUE	Down	2.085e-06	FALSE
PCBP1	2.08544e-06	-0.155273	0.36	0.192	0.0347684	3.42247e-06	-0.155273	FALSE	5.46566	TRUE	Down	2.085e-06	FALSE
DUS3L	2.08695e-06	-0.0834891	0.44	0.243	0.0347936	3.42451e-06	-0.0834891	FALSE	5.4654	TRUE	Down	2.087e-06	FALSE
NOL6	2.08856e-06	-0.111743	0.372	0.201	0.0348204	3.42672e-06	-0.111743	FALSE	5.46512	TRUE	Down	2.089e-06	FALSE
JOSD2	2.12224e-06	-0.247409	0.378	0.202	0.035382	3.48154e-06	-0.247409	FALSE	5.45823	TRUE	Down	2.122e-06	FALSE
NXNL2	2.14763e-06	1.40909	0.086	0.025	0.0358053	3.52274e-06	1.40909	FALSE	5.45312	TRUE	Up	2.148e-06	FALSE
NTSR2	2.15276e-06	0.52089	0.108	0.037	0.0358908	3.5307e-06	0.52089	FALSE	5.45214	TRUE	Up	2.153e-06	FALSE
DNAAF2	2.15467e-06	-0.302338	0.154	0.062	0.0359227	3.53339e-06	-0.302338	FALSE	5.45181	TRUE	Down	2.155e-06	FALSE
PPRC1	2.15831e-06	-0.149509	0.286	0.144	0.0359833	3.5389e-06	-0.149509	FALSE	5.45113	TRUE	Down	2.158e-06	FALSE
INPP4A	2.16059e-06	-0.0147842	0.689	0.419	0.0360213	3.54219e-06	-0.0147842	FALSE	5.45073	TRUE	Down	2.161e-06	FALSE
VAC14	2.17106e-06	-0.213466	0.375	0.201	0.0361959	3.5589e-06	-0.213466	FALSE	5.44868	TRUE	Down	2.171e-06	FALSE
BRICD5	2.18786e-06	-0.316972	0.292	0.146	0.0364761	3.58599e-06	-0.316972	FALSE	5.44539	TRUE	Down	2.188e-06	FALSE
MAD2L1BP	2.1886e-06	-0.195794	0.277	0.138	0.0364884	3.58674e-06	-0.195794	FALSE	5.4453	TRUE	Down	2.189e-06	FALSE
FZD8	2.20799e-06	0.0536516	0.083	0.023	0.0368116	3.61779e-06	0.0536516	FALSE	5.44156	TRUE	Up	2.208e-06	FALSE
TACC3	2.20811e-06	0.0971351	0.182	0.079	0.0368135	3.61779e-06	0.0971351	FALSE	5.44156	TRUE	Up	2.208e-06	FALSE
THBS4	2.21798e-06	0.333786	0.206	0.096	0.0369782	3.6335e-06	0.333786	FALSE	5.43967	TRUE	Up	2.218e-06	FALSE
VPS26B	2.23109e-06	-0.154638	0.572	0.329	0.0371968	3.65452e-06	-0.154638	FALSE	5.43717	TRUE	Down	2.231e-06	FALSE
GTF3A	2.23324e-06	-0.178566	0.231	0.109	0.0372325	3.65757e-06	-0.178566	FALSE	5.43681	TRUE	Down	2.233e-06	FALSE
ACBD4	2.23858e-06	-0.343689	0.305	0.155	0.0373215	3.66584e-06	-0.343689	FALSE	5.43583	TRUE	Down	2.239e-06	FALSE
COPB2	2.24484e-06	0.0614744	0.554	0.314	0.037426	3.67563e-06	0.0614744	FALSE	5.43467	TRUE	Up	2.245e-06	FALSE
WDR81	2.25313e-06	-0.182756	0.317	0.163	0.0375642	3.68874e-06	-0.182756	FALSE	5.43312	TRUE	Down	2.253e-06	FALSE
SURF2	2.25886e-06	-0.189492	0.258	0.127	0.0376597	3.69765e-06	-0.189492	FALSE	5.43207	TRUE	Down	2.259e-06	FALSE
CNNM2	2.27097e-06	-0.0726711	0.554	0.318	0.0378617	3.717e-06	-0.0726711	FALSE	5.42981	TRUE	Down	2.271e-06	FALSE
PCDHGA6	2.27132e-06	-0.00843038	0.151	0.061	0.0378674	3.7171e-06	-0.00843038	FALSE	5.4298	TRUE	Down	2.271e-06	FALSE
SNED1	2.27279e-06	0.104544	0.169	0.072	0.0378919	3.71878e-06	0.104544	FALSE	5.4296	TRUE	Up	2.273e-06	FALSE
TUBGCP6	2.27293e-06	0.19315	0.815	0.587	0.0378942	3.71878e-06	0.19315	FALSE	5.4296	TRUE	Up	2.273e-06	FALSE
CIAO2B	2.27985e-06	-0.324569	0.277	0.137	0.0380097	3.72964e-06	-0.324569	FALSE	5.42833	TRUE	Down	2.280e-06	FALSE
DIDO1	2.28824e-06	0.109165	0.674	0.418	0.0381495	3.74288e-06	0.109165	FALSE	5.42679	TRUE	Up	2.288e-06	FALSE
GNRH2	2.30554e-06	0.848204	0.068	0.016	0.038438	3.77071e-06	0.848204	FALSE	5.42358	TRUE	Up	2.306e-06	FALSE
ZNF883	2.30672e-06	-0.199871	0.252	0.122	0.0384576	3.77215e-06	-0.199871	FALSE	5.42341	TRUE	Down	2.307e-06	FALSE
LIN7C	2.31593e-06	0.0658335	0.56	0.331	0.0386112	3.78673e-06	0.0658335	FALSE	5.42174	TRUE	Up	2.316e-06	FALSE
NALCN	2.31782e-06	0.143796	0.683	0.434	0.0386427	3.78934e-06	0.143796	FALSE	5.42144	TRUE	Up	2.318e-06	FALSE
SDCBP	2.31878e-06	-0.373109	0.369	0.196	0.0386587	3.79043e-06	-0.373109	FALSE	5.42131	TRUE	Down	2.319e-06	FALSE
ARHGAP23	2.34328e-06	-1.47446	0.44	0.48	0.0390672	3.83e-06	-1.47446	FALSE	5.4168	TRUE	Down	2.343e-06	FALSE
SNRPF	2.34916e-06	1.23033	0.074	0.019	0.0391652	3.83912e-06	1.23033	FALSE	5.41577	TRUE	Up	2.349e-06	FALSE
GCA	2.3663e-06	-0.250072	0.357	0.188	0.039451	3.86665e-06	-0.250072	FALSE	5.41267	TRUE	Down	2.366e-06	FALSE
ETV1	2.36703e-06	-2.08396	0.142	0.246	0.0394631	3.86734e-06	-2.08396	FALSE	5.41259	TRUE	Down	2.367e-06	FALSE
SUMF1	2.3788e-06	0.188075	0.206	0.095	0.0396594	3.88608e-06	0.188075	FALSE	5.41049	TRUE	Up	2.379e-06	FALSE
MMD	2.38015e-06	-0.105046	0.237	0.111	0.0396818	3.88779e-06	-0.105046	FALSE	5.4103	TRUE	Down	2.380e-06	FALSE
MAX	2.38762e-06	0.129992	0.655	0.419	0.0398063	3.89949e-06	0.129992	FALSE	5.40899	TRUE	Up	2.388e-06	FALSE
RFTN1	2.39301e-06	0.679079	0.068	0.016	0.0398962	3.9078e-06	0.679079	FALSE	5.40807	TRUE	Up	2.393e-06	FALSE
HSD17B4	2.39583e-06	0.227365	0.717	0.457	0.0399433	3.91192e-06	0.227365	FALSE	5.40761	TRUE	Up	2.396e-06	FALSE
CBX8	2.40722e-06	0.365616	0.12	0.044	0.0401332	3.93001e-06	0.365616	FALSE	5.40561	TRUE	Up	2.407e-06	FALSE
PRR12	2.40774e-06	0.0383418	0.529	0.303	0.0401418	3.93036e-06	0.0383418	FALSE	5.40557	TRUE	Up	2.408e-06	FALSE
WDCP	2.41067e-06	0.323171	0.129	0.049	0.0401907	3.93465e-06	0.323171	FALSE	5.40509	TRUE	Up	2.411e-06	FALSE
POLR3GL	2.4161e-06	-0.455572	0.308	0.156	0.0402812	3.94301e-06	-0.455572	FALSE	5.40417	TRUE	Down	2.416e-06	FALSE
CDK8	2.41982e-06	-0.283433	0.302	0.154	0.0403433	3.94858e-06	-0.283433	FALSE	5.40356	TRUE	Down	2.420e-06	FALSE
CHMP1A	2.43612e-06	-0.101876	0.471	0.262	0.0406151	3.97468e-06	-0.101876	FALSE	5.4007	TRUE	Down	2.436e-06	FALSE
UNC45A	2.43649e-06	0.00259301	0.468	0.268	0.0406212	3.97478e-06	0.00259301	FALSE	5.40069	TRUE	Up	2.436e-06	FALSE
DGKH	2.46126e-06	-0.576242	0.234	0.11	0.0410341	4.01467e-06	-0.576242	FALSE	5.39635	TRUE	Down	2.461e-06	FALSE
TIMELESS	2.46485e-06	0.216539	0.138	0.054	0.0410939	4.02002e-06	0.216539	FALSE	5.39577	TRUE	Up	2.465e-06	FALSE
MIEN1	2.46722e-06	0.169369	0.422	0.24	0.0411334	4.02337e-06	0.169369	FALSE	5.39541	TRUE	Up	2.467e-06	FALSE
MLST8	2.47472e-06	-0.0317283	0.628	0.365	0.0412586	4.0351e-06	-0.0317283	FALSE	5.39415	TRUE	Down	2.475e-06	FALSE
MCRIP1	2.4765e-06	0.092865	0.662	0.413	0.0412881	4.03748e-06	0.092865	FALSE	5.39389	TRUE	Up	2.476e-06	FALSE
ARHGAP11B	2.48033e-06	0.941458	0.086	0.025	0.041352	4.04321e-06	0.941458	FALSE	5.39327	TRUE	Up	2.480e-06	FALSE
IRF2	2.48269e-06	-0.0554061	0.397	0.217	0.0413914	4.04655e-06	-0.0554061	FALSE	5.39292	TRUE	Down	2.483e-06	FALSE
CYP2D6	2.48569e-06	1.61754	0.058	0.012	0.0414414	4.05092e-06	1.61754	FALSE	5.39245	TRUE	Up	2.486e-06	FALSE
DHRS3	2.48662e-06	0.08243	0.117	0.042	0.0414569	4.05193e-06	0.08243	FALSE	5.39234	TRUE	Up	2.487e-06	FALSE
SOX6	2.49354e-06	1.00032	0.058	0.012	0.0415723	4.0627e-06	1.00032	FALSE	5.39119	TRUE	Up	2.494e-06	FALSE
SLF2	2.49959e-06	-0.0535958	0.538	0.315	0.0416732	4.07204e-06	-0.0535958	FALSE	5.39019	TRUE	Down	2.500e-06	FALSE
USP51	2.50066e-06	-0.191066	0.114	0.04	0.0416909	4.07326e-06	-0.191066	FALSE	5.39006	TRUE	Down	2.501e-06	TRUE	X
PEMT	2.50756e-06	0.100211	0.391	0.216	0.0418061	4.08399e-06	0.100211	FALSE	5.38892	TRUE	Up	2.508e-06	FALSE
RASGEF1C	2.50858e-06	-2.8432	0.138	0.235	0.0418231	4.08513e-06	-2.8432	FALSE	5.38879	TRUE	Down	2.509e-06	FALSE
SFT2D3	2.51821e-06	0.54908	0.114	0.041	0.0419835	4.10029e-06	0.54908	FALSE	5.38719	TRUE	Up	2.518e-06	FALSE
RPF1	2.52345e-06	-0.381831	0.157	0.064	0.042071	4.10831e-06	-0.381831	FALSE	5.38634	TRUE	Down	2.523e-06	FALSE
CIB1	2.52394e-06	0.0690936	0.222	0.107	0.0420791	4.10858e-06	0.0690936	FALSE	5.38631	TRUE	Up	2.524e-06	FALSE
SMC3	2.52588e-06	-0.112597	0.443	0.245	0.0421115	4.11122e-06	-0.112597	FALSE	5.38603	TRUE	Down	2.526e-06	FALSE
OSGEPL1	2.5274e-06	-0.0267349	0.154	0.063	0.0421368	4.11317e-06	-0.0267349	FALSE	5.38582	TRUE	Down	2.527e-06	FALSE
WBP11	2.52969e-06	-0.215365	0.212	0.098	0.0421749	4.11637e-06	-0.215365	FALSE	5.38549	TRUE	Down	2.530e-06	FALSE
MYL12B	2.53318e-06	0.894999	0.058	0.012	0.0422331	4.12154e-06	0.894999	FALSE	5.38494	TRUE	Up	2.533e-06	FALSE
CXCL12	2.53889e-06	1.57019	0.08	0.022	0.0423284	4.13031e-06	1.57019	FALSE	5.38402	TRUE	Up	2.539e-06	FALSE
SMARCD1	2.54174e-06	-0.0426681	0.298	0.154	0.0423759	4.13442e-06	-0.0426681	FALSE	5.38358	TRUE	Down	2.542e-06	FALSE
CAMTA1	2.55149e-06	0.222145	0.809	0.541	0.0425385	4.14976e-06	0.222145	FALSE	5.38198	TRUE	Up	2.551e-06	FALSE
KTN1	2.55986e-06	0.0387779	0.631	0.387	0.0426779	4.16284e-06	0.0387779	FALSE	5.38061	TRUE	Up	2.560e-06	FALSE
ZNF706	2.57838e-06	-0.176154	0.48	0.27	0.0429868	4.19244e-06	-0.176154	FALSE	5.37753	TRUE	Down	2.578e-06	FALSE
SGMS2	2.58154e-06	0.501029	0.058	0.012	0.0430394	4.19704e-06	0.501029	FALSE	5.37706	TRUE	Up	2.582e-06	FALSE
ARHGEF25	2.58678e-06	-0.0572586	0.634	0.38	0.0431268	4.20503e-06	-0.0572586	FALSE	5.37623	TRUE	Down	2.587e-06	FALSE
ST6GAL1	2.59097e-06	0.160292	0.218	0.105	0.0431967	4.21131e-06	0.160292	FALSE	5.37558	TRUE	Up	2.591e-06	FALSE
EIF2B5	2.59516e-06	0.209037	0.588	0.363	0.0432665	4.21758e-06	0.209037	FALSE	5.37494	TRUE	Up	2.595e-06	FALSE
CNDP1	2.59588e-06	-1.59568	0.329	0.412	0.0432785	4.21822e-06	-1.59568	FALSE	5.37487	TRUE	Down	2.596e-06	FALSE
ERMAP	2.59929e-06	0.144893	0.142	0.056	0.0433354	4.22323e-06	0.144893	FALSE	5.37436	TRUE	Up	2.599e-06	FALSE
TTC38	2.61037e-06	0.334417	0.135	0.053	0.0435201	4.2407e-06	0.334417	FALSE	5.37256	TRUE	Up	2.610e-06	FALSE
NAA10	2.62436e-06	0.152604	0.674	0.416	0.0437533	4.26289e-06	0.152604	FALSE	5.3703	TRUE	Up	2.624e-06	TRUE	X
MXI1	2.62705e-06	0.0643388	0.609	0.359	0.0437982	4.26672e-06	0.0643388	FALSE	5.36991	TRUE	Up	2.627e-06	FALSE
STAT5A	2.62783e-06	0.0512254	0.132	0.051	0.0438112	4.26745e-06	0.0512254	FALSE	5.36983	TRUE	Up	2.628e-06	FALSE
ZNF830	2.6341e-06	-0.158197	0.323	0.168	0.0439158	4.27709e-06	-0.158197	FALSE	5.36885	TRUE	Down	2.634e-06	FALSE
XYLT2	2.64104e-06	-0.068637	0.323	0.169	0.0440314	4.28782e-06	-0.068637	FALSE	5.36776	TRUE	Down	2.641e-06	FALSE
ATP13A1	2.64169e-06	-0.0906607	0.618	0.364	0.0440422	4.28833e-06	-0.0906607	FALSE	5.36771	TRUE	Down	2.642e-06	FALSE
SPATA6	2.64572e-06	0.121014	0.234	0.115	0.0441094	4.29433e-06	0.121014	FALSE	5.3671	TRUE	Up	2.646e-06	FALSE
ENTPD1	2.65007e-06	-0.151908	0.129	0.049	0.0441819	4.30085e-06	-0.151908	FALSE	5.36645	TRUE	Down	2.650e-06	FALSE
CHURC1	2.65257e-06	-0.160746	0.348	0.185	0.0442237	4.30437e-06	-0.160746	FALSE	5.36609	TRUE	Down	2.653e-06	FALSE
GDE1	2.6567e-06	0.110333	0.455	0.261	0.0442925	4.31053e-06	0.110333	FALSE	5.36547	TRUE	Up	2.657e-06	FALSE
CAP1	2.65862e-06	0.0638472	0.126	0.047	0.0443245	4.31309e-06	0.0638472	FALSE	5.36521	TRUE	Up	2.659e-06	FALSE
AATK	2.67459e-06	-1.02145	0.769	0.69	0.0445908	4.33846e-06	-1.02145	FALSE	5.36266	TRUE	Down	2.675e-06	FALSE
SHC3	2.67575e-06	0.0488958	0.369	0.201	0.0446101	4.33979e-06	0.0488958	FALSE	5.36253	TRUE	Up	2.676e-06	FALSE
CALML6	2.67842e-06	1.18283	0.08	0.022	0.0446547	4.34358e-06	1.18283	FALSE	5.36215	TRUE	Up	2.678e-06	FALSE
TANC1	2.68027e-06	0.162226	0.508	0.316	0.0446855	4.34603e-06	0.162226	FALSE	5.36191	TRUE	Up	2.680e-06	FALSE
KIAA1328	2.68678e-06	-0.0381813	0.431	0.24	0.044794	4.35603e-06	-0.0381813	FALSE	5.36091	TRUE	Down	2.687e-06	FALSE
DXO	2.70167e-06	-0.257341	0.277	0.141	0.0450422	4.37962e-06	-0.257341	FALSE	5.35856	TRUE	Down	2.702e-06	FALSE
TMEM11	2.70419e-06	-0.237825	0.335	0.176	0.0450842	4.38315e-06	-0.237825	FALSE	5.35821	TRUE	Down	2.704e-06	FALSE
KLHL13	2.72068e-06	-0.170496	0.206	0.095	0.0453591	4.40932e-06	-0.170496	FALSE	5.35563	TRUE	Down	2.721e-06	TRUE	X
BIN3	2.72149e-06	0.0513527	0.222	0.107	0.0453726	4.41008e-06	0.0513527	FALSE	5.35555	TRUE	Up	2.721e-06	FALSE
C17orf80	2.72841e-06	-0.0647151	0.163	0.069	0.0454881	4.42075e-06	-0.0647151	FALSE	5.3545	TRUE	Down	2.728e-06	FALSE
AVPI1	2.73893e-06	-0.377141	0.32	0.163	0.0456635	4.43724e-06	-0.377141	FALSE	5.35289	TRUE	Down	2.739e-06	FALSE
DNPH1	2.74024e-06	-0.203375	0.237	0.115	0.0456853	4.4388e-06	-0.203375	FALSE	5.35273	TRUE	Down	2.740e-06	FALSE
CCDC124	2.74352e-06	-0.0857204	0.618	0.371	0.0457399	4.44355e-06	-0.0857204	FALSE	5.35227	TRUE	Down	2.744e-06	FALSE
ETFBKMT	2.76011e-06	-0.257523	0.098	0.032	0.0460166	4.46986e-06	-0.257523	FALSE	5.34971	TRUE	Down	2.760e-06	FALSE
CIPC	2.77233e-06	-0.0492112	0.446	0.253	0.0462203	4.48908e-06	-0.0492112	FALSE	5.34784	TRUE	Down	2.772e-06	FALSE
DHPS	2.77846e-06	0.0842407	0.535	0.308	0.0463225	4.49844e-06	0.0842407	FALSE	5.34694	TRUE	Up	2.778e-06	FALSE
DYRK3	2.77957e-06	1.87637	0.065	0.015	0.0463411	4.49968e-06	1.87637	FALSE	5.34682	TRUE	Up	2.780e-06	FALSE
SERP1	2.79616e-06	-0.0576047	0.369	0.199	0.0466176	4.52597e-06	-0.0576047	FALSE	5.34429	TRUE	Down	2.796e-06	FALSE
ERCC2	2.8313e-06	-0.269915	0.366	0.195	0.0472035	4.58227e-06	-0.269915	FALSE	5.33892	TRUE	Down	2.831e-06	FALSE
WIZ	2.83428e-06	-0.161801	0.477	0.265	0.0472531	4.58651e-06	-0.161801	FALSE	5.33852	TRUE	Down	2.834e-06	FALSE
CDHR3	2.85191e-06	-0.538896	0.295	0.148	0.0475471	4.61447e-06	-0.538896	FALSE	5.33588	TRUE	Down	2.852e-06	FALSE
TMEM161A	2.85281e-06	-0.13175	0.449	0.255	0.0475621	4.61534e-06	-0.13175	FALSE	5.3358	TRUE	Down	2.853e-06	FALSE
TXNIP	2.87236e-06	-1.99624	0.225	0.317	0.0478881	4.64639e-06	-1.99624	FALSE	5.33288	TRUE	Down	2.872e-06	FALSE
ANO4	2.87725e-06	0.067546	0.434	0.241	0.0479696	4.65371e-06	0.067546	FALSE	5.3322	TRUE	Up	2.877e-06	FALSE
NBDY	2.87781e-06	0.0635993	0.092	0.029	0.0479788	4.65402e-06	0.0635993	FALSE	5.33217	TRUE	Up	2.878e-06	TRUE	X
ACP6	2.87917e-06	0.12836	0.345	0.184	0.0480015	4.65563e-06	0.12836	FALSE	5.33202	TRUE	Up	2.879e-06	FALSE
MREG	2.8867e-06	0.123993	0.191	0.087	0.0481271	4.66723e-06	0.123993	FALSE	5.33094	TRUE	Up	2.887e-06	FALSE
TSNARE1	2.89752e-06	-0.251418	0.409	0.225	0.0483074	4.68413e-06	-0.251418	FALSE	5.32937	TRUE	Down	2.898e-06	FALSE
QPRT	2.89791e-06	-0.242072	0.234	0.111	0.048314	4.68418e-06	-0.242072	FALSE	5.32937	TRUE	Down	2.898e-06	FALSE
NELFB	2.90707e-06	-0.135162	0.477	0.268	0.0484666	4.69839e-06	-0.135162	FALSE	5.32805	TRUE	Down	2.907e-06	FALSE
SMIM7	2.91131e-06	-0.0291667	0.557	0.325	0.0485374	4.70466e-06	-0.0291667	FALSE	5.32747	TRUE	Down	2.911e-06	FALSE
CCDC96	2.93963e-06	0.576152	0.105	0.036	0.0490096	4.74983e-06	0.576152	FALSE	5.32332	TRUE	Up	2.940e-06	FALSE
RNFT2	2.94592e-06	-0.0172154	0.591	0.347	0.0491144	4.75939e-06	-0.0172154	FALSE	5.32245	TRUE	Down	2.946e-06	FALSE
BOLA1	2.96141e-06	-0.139323	0.12	0.044	0.0493726	4.78381e-06	-0.139323	FALSE	5.32023	TRUE	Down	2.961e-06	FALSE
TEX29	2.96482e-06	0.205446	0.08	0.022	0.0494295	4.78873e-06	0.205446	FALSE	5.31978	TRUE	Up	2.965e-06	FALSE
VPS51	2.96573e-06	-0.340919	0.348	0.181	0.0494446	4.78959e-06	-0.340919	FALSE	5.3197	TRUE	Down	2.966e-06	FALSE
LCAT	2.98445e-06	0.0721909	0.111	0.039	0.0497567	4.81922e-06	0.0721909	FALSE	5.31702	TRUE	Up	2.984e-06	FALSE
ERBIN	2.99469e-06	0.113453	0.634	0.399	0.0499275	4.83515e-06	0.113453	FALSE	5.31559	TRUE	Up	2.995e-06	FALSE
NCEH1	2.99698e-06	-0.231377	0.603	0.347	0.0499656	4.83824e-06	-0.231377	FALSE	5.31531	TRUE	Down	2.997e-06	FALSE
PIAS3	3.00694e-06	-0.220741	0.357	0.187	0.0501317	4.85371e-06	-0.220741	FALSE	5.31393	TRUE	Down	3.007e-06	FALSE
UCKL1	3.01117e-06	0.0241385	0.674	0.414	0.0502022	4.85985e-06	0.0241385	FALSE	5.31338	TRUE	Up	3.011e-06	FALSE
ARMC8	3.0115e-06	-0.194118	0.52	0.302	0.0502077	4.85985e-06	-0.194118	FALSE	5.31338	TRUE	Down	3.011e-06	FALSE
EXOSC5	3.01887e-06	-0.0178116	0.228	0.109	0.0503305	4.87113e-06	-0.0178116	FALSE	5.31237	TRUE	Down	3.019e-06	FALSE
GPC6	3.02553e-06	0.660703	0.117	0.043	0.0504416	4.88127e-06	0.660703	FALSE	5.31147	TRUE	Up	3.026e-06	FALSE
TEDC2	3.02902e-06	0.480155	0.114	0.041	0.0504998	4.88628e-06	0.480155	FALSE	5.31102	TRUE	Up	3.029e-06	FALSE
BCL7C	3.03129e-06	-0.350389	0.348	0.184	0.0505378	4.88934e-06	-0.350389	FALSE	5.31075	TRUE	Down	3.031e-06	FALSE
RBM38	3.0328e-06	-0.175013	0.157	0.065	0.0505629	4.89116e-06	-0.175013	FALSE	5.31059	TRUE	Down	3.033e-06	FALSE
STKLD1	3.04097e-06	-0.0468356	0.12	0.044	0.0506991	4.90373e-06	-0.0468356	FALSE	5.30947	TRUE	Down	3.041e-06	FALSE
PNPLA4	3.04218e-06	0.277523	0.157	0.066	0.0507193	4.90506e-06	0.277523	FALSE	5.30936	TRUE	Up	3.042e-06	TRUE	X
SFXN1	3.04582e-06	0.0508401	0.652	0.398	0.0507799	4.91031e-06	0.0508401	FALSE	5.30889	TRUE	Up	3.046e-06	FALSE
SLC25A39	3.05376e-06	0.171149	0.732	0.484	0.0509124	4.9225e-06	0.171149	FALSE	5.30781	TRUE	Up	3.054e-06	FALSE
RRP9	3.07598e-06	-0.395954	0.335	0.173	0.0512828	4.95731e-06	-0.395954	FALSE	5.30475	TRUE	Down	3.076e-06	FALSE
CBLN3	3.07613e-06	-2.40239	0.049	0.143	0.0512852	4.95731e-06	-2.40239	FALSE	5.30475	TRUE	Down	3.076e-06	FALSE
TMEM255B	3.07809e-06	0.963314	0.065	0.015	0.0513179	4.95985e-06	0.963314	FALSE	5.30453	TRUE	Up	3.078e-06	FALSE
TSPAN19	3.0789e-06	1.39454	0.071	0.018	0.0513314	4.96054e-06	1.39454	FALSE	5.30447	TRUE	Up	3.079e-06	FALSE
ZNF397	3.08807e-06	-0.00781769	0.542	0.317	0.0514843	4.97468e-06	-0.00781769	FALSE	5.30323	TRUE	Down	3.088e-06	FALSE
PDCD5	3.09029e-06	-0.0451008	0.443	0.248	0.0515214	4.97765e-06	-0.0451008	FALSE	5.30298	TRUE	Down	3.090e-06	FALSE
SAP25	3.10324e-06	0.0677284	0.172	0.075	0.0517373	4.99788e-06	0.0677284	FALSE	5.30121	TRUE	Up	3.103e-06	FALSE
SERF2	3.10877e-06	-0.118242	0.486	0.275	0.0518293	5.00615e-06	-0.118242	FALSE	5.3005	TRUE	Down	3.109e-06	FALSE
N4BP2L2	3.13444e-06	0.18957	0.782	0.537	0.0522574	5.04686e-06	0.18957	FALSE	5.29698	TRUE	Up	3.134e-06	FALSE
PDP2	3.13754e-06	-0.222498	0.415	0.23	0.0523091	5.05122e-06	-0.222498	FALSE	5.2966	TRUE	Down	3.138e-06	FALSE
ATF6	3.14159e-06	-0.00305231	0.372	0.2	0.0523766	5.05711e-06	-0.00305231	FALSE	5.2961	TRUE	Down	3.142e-06	FALSE
SLFNL1	3.14257e-06	0.0086055	0.08	0.022	0.0523929	5.05805e-06	0.0086055	FALSE	5.29602	TRUE	Up	3.143e-06	FALSE
NOMO1	3.16336e-06	-0.313488	0.434	0.235	0.0527396	5.09088e-06	-0.313488	FALSE	5.29321	TRUE	Down	3.163e-06	FALSE
CYBB	3.16912e-06	-0.0432951	0.16	0.068	0.0528355	5.09951e-06	-0.0432951	FALSE	5.29247	TRUE	Down	3.169e-06	TRUE	X
SHPRH	3.2127e-06	-0.102779	0.554	0.324	0.0535621	5.16898e-06	-0.102779	FALSE	5.28659	TRUE	Down	3.213e-06	FALSE
AK4	3.2147e-06	0.0136068	0.292	0.154	0.0535955	5.17156e-06	0.0136068	FALSE	5.28638	TRUE	Up	3.215e-06	FALSE
STRN4	3.23031e-06	0.00201159	0.557	0.324	0.0538558	5.19603e-06	0.00201159	FALSE	5.28433	TRUE	Up	3.230e-06	FALSE
ZXDC	3.23429e-06	-0.055118	0.578	0.338	0.0539221	5.20178e-06	-0.055118	FALSE	5.28385	TRUE	Down	3.234e-06	FALSE
GPM6A	3.24901e-06	0.188737	0.778	0.526	0.0541676	5.2248e-06	0.188737	FALSE	5.28193	TRUE	Up	3.249e-06	FALSE
TBC1D4	3.26116e-06	-0.157593	0.418	0.227	0.05437	5.24368e-06	-0.157593	FALSE	5.28036	TRUE	Down	3.261e-06	FALSE
DEDD	3.2669e-06	-0.274912	0.471	0.266	0.0544657	5.25225e-06	-0.274912	FALSE	5.27965	TRUE	Down	3.267e-06	FALSE
CRABP1	3.26843e-06	0.00611072	0.197	0.091	0.0544913	5.25406e-06	0.00611072	FALSE	5.27951	TRUE	Up	3.268e-06	FALSE
MIEF2	3.273e-06	-0.264782	0.372	0.199	0.0545675	5.26075e-06	-0.264782	FALSE	5.27895	TRUE	Down	3.273e-06	FALSE
CAPN15	3.28817e-06	0.0428436	0.292	0.151	0.0548203	5.28447e-06	0.0428436	FALSE	5.277	TRUE	Up	3.288e-06	FALSE
CRYL1	3.29321e-06	-0.107009	0.554	0.317	0.0549045	5.29192e-06	-0.107009	FALSE	5.27639	TRUE	Down	3.293e-06	FALSE
ATM	3.30261e-06	-0.0211316	0.625	0.373	0.0550611	5.30635e-06	-0.0211316	FALSE	5.2752	TRUE	Down	3.303e-06	FALSE
SEMA7A	3.33201e-06	-1.11411	0.511	0.523	0.0555513	5.35292e-06	-1.11411	FALSE	5.27141	TRUE	Down	3.332e-06	FALSE
BTN3A1	3.35442e-06	0.149738	0.206	0.096	0.055925	5.38826e-06	0.149738	FALSE	5.26855	TRUE	Up	3.354e-06	FALSE
CPSF4	3.36127e-06	-0.170582	0.422	0.231	0.0560391	5.39859e-06	-0.170582	FALSE	5.26772	TRUE	Down	3.361e-06	FALSE
SLC16A1	3.38127e-06	-0.189438	0.348	0.186	0.0563726	5.43003e-06	-0.189438	FALSE	5.2652	TRUE	Down	3.381e-06	FALSE
ING3	3.38171e-06	-0.400057	0.295	0.151	0.0563799	5.43006e-06	-0.400057	FALSE	5.2652	TRUE	Down	3.382e-06	FALSE
PRELP	3.40168e-06	1.66209	0.055	0.011	0.0567128	5.46144e-06	1.66209	FALSE	5.26269	TRUE	Up	3.402e-06	FALSE
KRR1	3.40284e-06	-0.206653	0.357	0.192	0.0567322	5.46262e-06	-0.206653	FALSE	5.2626	TRUE	Down	3.403e-06	FALSE
FOXRED2	3.40823e-06	0.276331	0.283	0.149	0.056822	5.47059e-06	0.276331	FALSE	5.26197	TRUE	Up	3.408e-06	FALSE
GLRA4	3.42365e-06	1.38007	0.055	0.011	0.0570791	5.49465e-06	1.38007	FALSE	5.26006	TRUE	Up	3.424e-06	TRUE	X
ARSK	3.43468e-06	1.49652	0.055	0.011	0.057263	5.51168e-06	1.49652	FALSE	5.25872	TRUE	Up	3.435e-06	FALSE
LPAR6	3.45166e-06	0.744493	0.163	0.071	0.0575461	5.53823e-06	0.744493	FALSE	5.25663	TRUE	Up	3.452e-06	FALSE
RUVBL1	3.4599e-06	-0.101249	0.388	0.212	0.0576835	5.55077e-06	-0.101249	FALSE	5.25565	TRUE	Down	3.460e-06	FALSE
DPH1	3.4619e-06	-0.344981	0.348	0.184	0.0577167	5.55327e-06	-0.344981	FALSE	5.25545	TRUE	Down	3.462e-06	FALSE
POLG2	3.47542e-06	-0.198558	0.265	0.131	0.0579421	5.57426e-06	-0.198558	FALSE	5.25381	TRUE	Down	3.475e-06	FALSE
MDC1	3.47662e-06	-0.100994	0.388	0.212	0.0579621	5.57549e-06	-0.100994	FALSE	5.25372	TRUE	Down	3.477e-06	FALSE
ZNF354A	3.48976e-06	0.0405117	0.206	0.096	0.0581812	5.59586e-06	0.0405117	FALSE	5.25213	TRUE	Up	3.490e-06	FALSE
STOML2	3.49019e-06	0.0600744	0.474	0.273	0.0581884	5.59586e-06	0.0600744	FALSE	5.25213	TRUE	Up	3.490e-06	FALSE
BICD1	3.49428e-06	-0.0428816	0.64	0.38	0.0582566	5.60172e-06	-0.0428816	FALSE	5.25168	TRUE	Down	3.494e-06	FALSE
HNRNPLL	3.50728e-06	0.116337	0.449	0.262	0.0584734	5.62187e-06	0.116337	FALSE	5.25012	TRUE	Up	3.507e-06	FALSE
ZFP82	3.52387e-06	-0.263339	0.286	0.146	0.05875	5.64776e-06	-0.263339	FALSE	5.24812	TRUE	Down	3.524e-06	FALSE
VPS39	3.532e-06	0.0834135	0.606	0.373	0.0588855	5.66009e-06	0.0834135	FALSE	5.24718	TRUE	Up	3.532e-06	FALSE
SPINT2	3.5338e-06	0.288207	0.569	0.372	0.0589155	5.66226e-06	0.288207	FALSE	5.24701	TRUE	Up	3.534e-06	FALSE
ZNF641	3.53794e-06	-0.098699	0.477	0.268	0.0589845	5.66819e-06	-0.098699	FALSE	5.24656	TRUE	Down	3.538e-06	FALSE
DOCK5	3.56474e-06	-0.933358	0.372	0.466	0.0594313	5.71041e-06	-0.933358	FALSE	5.24333	TRUE	Down	3.565e-06	FALSE
ZNF256	3.56824e-06	-0.153001	0.289	0.148	0.0594898	5.71532e-06	-0.153001	FALSE	5.24296	TRUE	Down	3.568e-06	FALSE
ZNF233	3.60113e-06	0.364419	0.117	0.043	0.060038	5.76727e-06	0.364419	FALSE	5.23903	TRUE	Up	3.601e-06	FALSE
OR13C2	3.60544e-06	1.32857	0.071	0.018	0.0601099	5.77346e-06	1.32857	FALSE	5.23856	TRUE	Up	3.605e-06	FALSE
KLHDC4	3.61611e-06	-0.0851583	0.529	0.309	0.0602878	5.78983e-06	-0.0851583	FALSE	5.23733	TRUE	Down	3.616e-06	FALSE
ZSCAN12	3.62407e-06	0.0770756	0.16	0.068	0.0604205	5.80184e-06	0.0770756	FALSE	5.23643	TRUE	Up	3.624e-06	FALSE
APCDD1	3.64051e-06	0.222334	0.169	0.075	0.0606945	5.82744e-06	0.222334	FALSE	5.23452	TRUE	Up	3.641e-06	FALSE
ZNF672	3.65832e-06	0.102543	0.218	0.105	0.0609915	5.85522e-06	0.102543	FALSE	5.23246	TRUE	Up	3.658e-06	FALSE
BCL10	3.66219e-06	-0.196553	0.175	0.077	0.0610561	5.86069e-06	-0.196553	FALSE	5.23205	TRUE	Down	3.662e-06	FALSE
ITCH	3.67044e-06	0.0943344	0.578	0.343	0.0611936	5.87317e-06	0.0943344	FALSE	5.23113	TRUE	Up	3.670e-06	FALSE
TMEM74	3.67815e-06	0.196229	0.077	0.021	0.0613221	5.88476e-06	0.196229	FALSE	5.23027	TRUE	Up	3.678e-06	FALSE
CCDC138	3.68143e-06	-0.104166	0.231	0.111	0.0613768	5.88928e-06	-0.104166	FALSE	5.22994	TRUE	Down	3.681e-06	FALSE
DNAJA3	3.68231e-06	-0.174627	0.535	0.303	0.0613915	5.88996e-06	-0.174627	FALSE	5.22989	TRUE	Down	3.682e-06	FALSE
ZNF37A	3.68451e-06	0.978898	0.071	0.018	0.0614282	5.89275e-06	0.978898	FALSE	5.22968	TRUE	Up	3.685e-06	FALSE
ABI1	3.69032e-06	0.120762	0.375	0.21	0.061525	5.9013e-06	0.120762	FALSE	5.22905	TRUE	Up	3.690e-06	FALSE
ZNF316	3.72891e-06	0.208582	0.434	0.248	0.0621684	5.96227e-06	0.208582	FALSE	5.22459	TRUE	Up	3.729e-06	FALSE
ZEB1	3.73308e-06	-0.187705	0.523	0.298	0.0622378	5.96819e-06	-0.187705	FALSE	5.22416	TRUE	Down	3.733e-06	FALSE
SEMA6A	3.73503e-06	-1.40627	0.338	0.407	0.0622704	5.97004e-06	-1.40627	FALSE	5.22402	TRUE	Down	3.735e-06	FALSE
PTPN13	3.73516e-06	0.663565	0.077	0.021	0.0622726	5.97004e-06	0.663565	FALSE	5.22402	TRUE	Up	3.735e-06	FALSE
FAM78A	3.73665e-06	0.427238	0.098	0.033	0.0622975	5.97169e-06	0.427238	FALSE	5.2239	TRUE	Up	3.737e-06	FALSE
ASAP3	3.75391e-06	0.214847	0.2	0.094	0.0625852	5.99852e-06	0.214847	FALSE	5.22196	TRUE	Up	3.754e-06	FALSE
TBCE	3.77075e-06	-0.33129	0.305	0.158	0.0628659	6.02468e-06	-0.33129	FALSE	5.22007	TRUE	Down	3.771e-06	FALSE
ACY3	3.77538e-06	0.39341	0.083	0.024	0.0629432	6.03134e-06	0.39341	FALSE	5.21959	TRUE	Up	3.775e-06	FALSE
UBC	3.77698e-06	0.0493157	0.575	0.344	0.0629698	6.03314e-06	0.0493157	FALSE	5.21946	TRUE	Up	3.777e-06	FALSE
OTUD3	3.78013e-06	-0.0885045	0.517	0.295	0.0630223	6.03742e-06	-0.0885045	FALSE	5.21915	TRUE	Down	3.780e-06	FALSE
CEP250	3.78485e-06	-0.00825752	0.603	0.353	0.063101	6.04421e-06	-0.00825752	FALSE	5.21866	TRUE	Down	3.785e-06	FALSE
TNNC2	3.79383e-06	0.331286	0.083	0.024	0.0632507	6.0578e-06	0.331286	FALSE	5.21769	TRUE	Up	3.794e-06	FALSE
QDPR	3.80489e-06	-1.06422	0.868	0.786	0.0634352	6.07471e-06	-1.06422	FALSE	5.21647	TRUE	Down	3.805e-06	FALSE
KHNYN	3.80992e-06	-0.217628	0.295	0.149	0.063519	6.08174e-06	-0.217628	FALSE	5.21597	TRUE	Down	3.810e-06	FALSE
SDHB	3.81024e-06	-0.151111	0.517	0.298	0.0635243	6.08174e-06	-0.151111	FALSE	5.21597	TRUE	Down	3.810e-06	FALSE
ILKAP	3.82619e-06	0.104306	0.622	0.385	0.0637903	6.10644e-06	0.104306	FALSE	5.21421	TRUE	Up	3.826e-06	FALSE
BEX4	3.82849e-06	0.113538	0.782	0.565	0.0638286	6.10936e-06	0.113538	FALSE	5.214	TRUE	Up	3.828e-06	TRUE	X
SLC9A3R1	3.84804e-06	-1.80527	0.154	0.257	0.0641545	6.13979e-06	-1.80527	FALSE	5.21185	TRUE	Down	3.848e-06	FALSE
CPQ	3.85497e-06	-0.0889996	0.428	0.241	0.0642701	6.15008e-06	-0.0889996	FALSE	5.21112	TRUE	Down	3.855e-06	FALSE
FAM76B	3.87246e-06	-0.207157	0.292	0.15	0.0645617	6.17723e-06	-0.207157	FALSE	5.20921	TRUE	Down	3.872e-06	FALSE
TMEM150A	3.90251e-06	0.128927	0.225	0.109	0.0650627	6.22439e-06	0.128927	FALSE	5.2059	TRUE	Up	3.903e-06	FALSE
EEFSEC	3.90594e-06	-0.0664073	0.237	0.117	0.0651199	6.22909e-06	-0.0664073	FALSE	5.20558	TRUE	Down	3.906e-06	FALSE
FASTK	3.91631e-06	-0.0282359	0.56	0.328	0.0652928	6.24486e-06	-0.0282359	FALSE	5.20448	TRUE	Down	3.916e-06	FALSE
CC2D2A	3.96043e-06	-0.0544781	0.231	0.112	0.0660283	6.31442e-06	-0.0544781	FALSE	5.19967	TRUE	Down	3.960e-06	FALSE
HUS1B	3.97178e-06	0.606702	0.077	0.021	0.0662176	6.33174e-06	0.606702	FALSE	5.19848	TRUE	Up	3.972e-06	FALSE
TMEM129	3.98019e-06	-0.0503892	0.505	0.291	0.0663577	6.34435e-06	-0.0503892	FALSE	5.19761	TRUE	Down	3.980e-06	FALSE
MGLL	3.99508e-06	-0.227749	0.477	0.268	0.0666059	6.36729e-06	-0.227749	FALSE	5.19605	TRUE	Down	3.995e-06	FALSE
RAB33B	3.99923e-06	0.178997	0.286	0.149	0.0666752	6.37312e-06	0.178997	FALSE	5.19565	TRUE	Up	3.999e-06	FALSE
LRCH2	4.00689e-06	0.194233	0.308	0.164	0.066803	6.38455e-06	0.194233	FALSE	5.19487	TRUE	Up	4.007e-06	TRUE	X
INTS5	4.02849e-06	-0.192939	0.117	0.043	0.067163	6.41816e-06	-0.192939	FALSE	5.19259	TRUE	Down	4.028e-06	FALSE
YRDC	4.03111e-06	-0.0423638	0.182	0.081	0.0672067	6.42154e-06	-0.0423638	FALSE	5.19236	TRUE	Down	4.031e-06	FALSE
CDC42BPG	4.03409e-06	-4.38205	0.015	0.091	0.0672563	6.42549e-06	-4.38205	FALSE	5.19209	TRUE	Down	4.034e-06	FALSE
SEC14L2	4.03643e-06	-0.0456287	0.489	0.281	0.0672954	6.42843e-06	-0.0456287	FALSE	5.1919	TRUE	Down	4.036e-06	FALSE
AMPD2	4.04565e-06	0.0333616	0.674	0.394	0.0674491	6.44231e-06	0.0333616	FALSE	5.19096	TRUE	Up	4.046e-06	FALSE
SUGCT	4.05148e-06	0.169574	0.083	0.024	0.0675463	6.4508e-06	0.169574	FALSE	5.19039	TRUE	Up	4.051e-06	FALSE
OR13C3	4.08817e-06	1.72148	0.052	0.01	0.068158	6.50842e-06	1.72148	FALSE	5.18652	TRUE	Up	4.088e-06	FALSE
RNF187	4.09941e-06	-0.792693	0.763	0.667	0.0683454	6.52551e-06	-0.792693	FALSE	5.18539	TRUE	Down	4.099e-06	FALSE
CEP126	4.10226e-06	-0.207549	0.4	0.215	0.0683929	6.52901e-06	-0.207549	FALSE	5.18515	TRUE	Down	4.102e-06	FALSE
CPEB3	4.10303e-06	-0.0342251	0.612	0.357	0.0684056	6.52901e-06	-0.0342251	FALSE	5.18515	TRUE	Down	4.103e-06	FALSE
ZNF362	4.10314e-06	0.0165262	0.449	0.255	0.0684075	6.52901e-06	0.0165262	FALSE	5.18515	TRUE	Up	4.103e-06	FALSE
NUP43	4.12373e-06	0.0434886	0.265	0.134	0.0687509	6.56097e-06	0.0434886	FALSE	5.18303	TRUE	Up	4.124e-06	FALSE
GATM	4.13415e-06	-1.273	0.305	0.389	0.0689246	6.57674e-06	-1.273	FALSE	5.18199	TRUE	Down	4.134e-06	FALSE
COA3	4.13742e-06	-0.216012	0.403	0.224	0.0689791	6.58112e-06	-0.216012	FALSE	5.1817	TRUE	Down	4.137e-06	FALSE
C1QBP	4.16827e-06	0.106851	0.188	0.086	0.0694933	6.62937e-06	0.106851	FALSE	5.17853	TRUE	Up	4.168e-06	FALSE
DHRS9	4.17988e-06	0.543732	0.077	0.021	0.069687	6.64702e-06	0.543732	FALSE	5.17737	TRUE	Up	4.180e-06	FALSE
CAPS2	4.21301e-06	0.343532	0.212	0.103	0.0702394	6.69888e-06	0.343532	FALSE	5.174	TRUE	Up	4.213e-06	FALSE
HEXA	4.2163e-06	-0.01986	0.68	0.404	0.0702941	6.70327e-06	-0.01986	FALSE	5.17371	TRUE	Down	4.216e-06	FALSE
VCP	4.22138e-06	-0.159358	0.508	0.289	0.0703789	6.71053e-06	-0.159358	FALSE	5.17324	TRUE	Down	4.221e-06	FALSE
POLDIP2	4.22405e-06	0.0561305	0.631	0.376	0.0704234	6.71395e-06	0.0561305	FALSE	5.17302	TRUE	Up	4.224e-06	FALSE
HOMEZ	4.22541e-06	0.200393	0.166	0.072	0.070446	6.71527e-06	0.200393	FALSE	5.17294	TRUE	Up	4.225e-06	FALSE
SLC2A6	4.23411e-06	-0.0937233	0.446	0.249	0.0705911	6.72767e-06	-0.0937233	FALSE	5.17214	TRUE	Down	4.234e-06	FALSE
CCDC3	4.23426e-06	1.20281	0.08	0.023	0.0705936	6.72767e-06	1.20281	FALSE	5.17214	TRUE	Up	4.234e-06	FALSE
GPT2	4.27409e-06	-0.260088	0.382	0.207	0.0712576	6.79012e-06	-0.260088	FALSE	5.16812	TRUE	Down	4.274e-06	FALSE
CEP295NL	4.31655e-06	0.0498019	0.36	0.199	0.0719655	6.85673e-06	0.0498019	FALSE	5.16388	TRUE	Up	4.317e-06	FALSE
TTC1	4.32915e-06	0.0518956	0.591	0.374	0.0721757	6.87591e-06	0.0518956	FALSE	5.16267	TRUE	Up	4.329e-06	FALSE
PRPF4	4.33262e-06	-0.491798	0.252	0.124	0.0722334	6.88055e-06	-0.491798	FALSE	5.16238	TRUE	Down	4.333e-06	FALSE
RAD21	4.34427e-06	-0.348196	0.289	0.148	0.0724277	6.89821e-06	-0.348196	FALSE	5.16126	TRUE	Down	4.344e-06	FALSE
ZNF536	4.34701e-06	-1.42142	0.314	0.387	0.0724734	6.90171e-06	-1.42142	FALSE	5.16104	TRUE	Down	4.347e-06	FALSE
LAPTM5	4.35038e-06	0.596687	0.206	0.101	0.0725296	6.90622e-06	0.596687	FALSE	5.16076	TRUE	Up	4.350e-06	FALSE
TARBP2	4.36859e-06	-0.285255	0.32	0.168	0.0728331	6.93425e-06	-0.285255	FALSE	5.159	TRUE	Down	4.369e-06	FALSE
HIST3H2A	4.37074e-06	-0.708516	0.2	0.092	0.072869	6.93683e-06	-0.708516	FALSE	5.15884	TRUE	Down	4.371e-06	FALSE
AIMP2	4.37949e-06	-0.25079	0.274	0.14	0.0730148	6.94985e-06	-0.25079	FALSE	5.15802	TRUE	Down	4.379e-06	FALSE
ESS2	4.39621e-06	-0.221999	0.289	0.15	0.0732937	6.97553e-06	-0.221999	FALSE	5.15642	TRUE	Down	4.396e-06	FALSE
POLR2F	4.41284e-06	-0.0976998	0.542	0.312	0.0735709	7.00105e-06	-0.0976998	FALSE	5.15484	TRUE	Down	4.413e-06	FALSE
ZBTB44	4.42586e-06	-0.0367143	0.363	0.198	0.0737879	7.02083e-06	-0.0367143	FALSE	5.15361	TRUE	Down	4.426e-06	FALSE
UTP14A	4.44843e-06	0.721527	0.092	0.03	0.0741642	7.05577e-06	0.721527	FALSE	5.15146	TRUE	Up	4.448e-06	TRUE	X
CDH26	4.45769e-06	0.0634542	0.135	0.054	0.0743186	7.06959e-06	0.0634542	FALSE	5.15061	TRUE	Up	4.458e-06	FALSE
C19orf71	4.47865e-06	0.902747	0.086	0.026	0.074668	7.10195e-06	0.902747	FALSE	5.14862	TRUE	Up	4.479e-06	FALSE
REL	4.50334e-06	-0.344207	0.302	0.156	0.0750797	7.14022e-06	-0.344207	FALSE	5.14629	TRUE	Down	4.503e-06	FALSE
AIMP1	4.51445e-06	0.155803	0.446	0.261	0.0752649	7.15689e-06	0.155803	FALSE	5.14528	TRUE	Up	4.514e-06	FALSE
MORC4	4.51496e-06	0.0898486	0.132	0.052	0.0752734	7.15689e-06	0.0898486	FALSE	5.14528	TRUE	Up	4.515e-06	TRUE	X
TLCD5	4.53406e-06	-0.223876	0.28	0.143	0.0755919	7.18629e-06	-0.223876	FALSE	5.1435	TRUE	Down	4.534e-06	FALSE
OGT	4.53555e-06	0.141918	0.769	0.513	0.0756166	7.18775e-06	0.141918	FALSE	5.14341	TRUE	Up	4.536e-06	TRUE	X
HINT2	4.56007e-06	-0.0869243	0.209	0.099	0.0760255	7.22572e-06	-0.0869243	FALSE	5.14112	TRUE	Down	4.560e-06	FALSE
SMPD1	4.56951e-06	-0.212085	0.52	0.297	0.0761829	7.23979e-06	-0.212085	FALSE	5.14027	TRUE	Down	4.570e-06	FALSE
LRFN3	4.5725e-06	-0.0823755	0.388	0.213	0.0762328	7.24364e-06	-0.0823755	FALSE	5.14004	TRUE	Down	4.573e-06	FALSE
PSMG3	4.60307e-06	-0.169516	0.397	0.217	0.0767424	7.29117e-06	-0.169516	FALSE	5.1372	TRUE	Down	4.603e-06	FALSE
TLK2	4.6618e-06	-0.0239287	0.394	0.22	0.0777215	7.38328e-06	-0.0239287	FALSE	5.13175	TRUE	Down	4.662e-06	FALSE
SSH2	4.66842e-06	0.236356	0.391	0.225	0.0778319	7.39286e-06	0.236356	FALSE	5.13119	TRUE	Up	4.668e-06	FALSE
XPOT	4.67226e-06	-0.0180975	0.289	0.152	0.0778959	7.39803e-06	-0.0180975	FALSE	5.13088	TRUE	Down	4.672e-06	FALSE
FAM104A	4.67356e-06	0.91624	0.08	0.023	0.0779175	7.39917e-06	0.91624	FALSE	5.13082	TRUE	Up	4.674e-06	FALSE
NKAPL	4.67521e-06	-0.329708	0.142	0.057	0.0779451	7.40089e-06	-0.329708	FALSE	5.13072	TRUE	Down	4.675e-06	FALSE
HMGXB4	4.67765e-06	-0.233305	0.32	0.168	0.0779857	7.40383e-06	-0.233305	FALSE	5.13054	TRUE	Down	4.678e-06	FALSE
PPIL2	4.67987e-06	-0.0743563	0.455	0.257	0.0780228	7.40644e-06	-0.0743563	FALSE	5.13039	TRUE	Down	4.680e-06	FALSE
TLE1	4.70358e-06	0.0177328	0.203	0.097	0.0784182	7.44263e-06	0.0177328	FALSE	5.12827	TRUE	Up	4.704e-06	FALSE
MAGEE2	4.70389e-06	1.18428	0.062	0.014	0.0784233	7.44263e-06	1.18428	FALSE	5.12827	TRUE	Up	4.704e-06	TRUE	X
BCL7B	4.71835e-06	-0.151	0.431	0.24	0.0786643	7.46458e-06	-0.151	FALSE	5.12699	TRUE	Down	4.718e-06	FALSE
TMIE	4.72467e-06	0.212293	0.142	0.059	0.0787697	7.47366e-06	0.212293	FALSE	5.12647	TRUE	Up	4.725e-06	FALSE
RNF150	4.7281e-06	-0.0389378	0.394	0.22	0.0788269	7.47817e-06	-0.0389378	FALSE	5.1262	TRUE	Down	4.728e-06	FALSE
DHRS12	4.74606e-06	0.531948	0.234	0.118	0.0791264	7.50566e-06	0.531948	FALSE	5.12461	TRUE	Up	4.746e-06	FALSE
METTL22	4.74929e-06	0.0873305	0.446	0.258	0.0791802	7.50984e-06	0.0873305	FALSE	5.12437	TRUE	Up	4.749e-06	FALSE
NANOS1	4.75254e-06	1.24993	0.068	0.017	0.0792344	7.51406e-06	1.24993	FALSE	5.12413	TRUE	Up	4.753e-06	FALSE
TRAPPC10	4.77264e-06	-0.0854534	0.545	0.32	0.0795695	7.54491e-06	-0.0854534	FALSE	5.12235	TRUE	Down	4.773e-06	FALSE
EEF1G	4.79338e-06	-0.15643	0.489	0.277	0.0799152	7.57602e-06	-0.15643	FALSE	5.12056	TRUE	Down	4.793e-06	FALSE
RNF20	4.7935e-06	-0.175978	0.526	0.299	0.0799172	7.57602e-06	-0.175978	FALSE	5.12056	TRUE	Down	4.793e-06	FALSE
RBFA	4.81033e-06	0.195909	0.462	0.272	0.0801979	7.60098e-06	0.195909	FALSE	5.11913	TRUE	Up	4.810e-06	FALSE
CLGN	4.81047e-06	0.413723	0.135	0.055	0.0802001	7.60098e-06	0.413723	FALSE	5.11913	TRUE	Up	4.810e-06	FALSE
TCF7L1	4.83152e-06	0.938494	0.068	0.017	0.0805511	7.6333e-06	0.938494	FALSE	5.11729	TRUE	Up	4.832e-06	FALSE
TGFBI	4.83661e-06	-0.330148	0.052	0.01	0.080636	7.64041e-06	-0.330148	FALSE	5.11688	TRUE	Down	4.837e-06	FALSE
OPLAH	4.86037e-06	-1.51558	0.175	0.275	0.0810321	7.677e-06	-1.51558	FALSE	5.11481	TRUE	Down	4.860e-06	FALSE
ZNF687	4.86603e-06	-0.116779	0.32	0.171	0.0811265	7.685e-06	-0.116779	FALSE	5.11436	TRUE	Down	4.866e-06	FALSE
C2CD2L	4.87568e-06	-0.109058	0.52	0.3	0.0812873	7.69929e-06	-0.109058	FALSE	5.11355	TRUE	Down	4.876e-06	FALSE
AGPAT3	4.91352e-06	-0.0682362	0.603	0.358	0.0819183	7.7581e-06	-0.0682362	FALSE	5.11024	TRUE	Down	4.914e-06	FALSE
DAD1	4.92054e-06	0.194464	0.175	0.078	0.0820352	7.76822e-06	0.194464	FALSE	5.10968	TRUE	Up	4.921e-06	FALSE
TRPT1	4.9955e-06	-0.139171	0.428	0.238	0.0832849	7.88559e-06	-0.139171	FALSE	5.10317	TRUE	Down	4.995e-06	FALSE
GPATCH3	4.99776e-06	-0.0721719	0.323	0.172	0.0833227	7.8882e-06	-0.0721719	FALSE	5.10302	TRUE	Down	4.998e-06	FALSE
LOXL3	5.0035e-06	0.574107	0.148	0.062	0.0834184	7.89629e-06	0.574107	FALSE	5.10258	TRUE	Up	5.004e-06	FALSE
DIS3	5.01631e-06	-0.101803	0.409	0.226	0.0836319	7.91538e-06	-0.101803	FALSE	5.10153	TRUE	Down	5.016e-06	FALSE
ZNF787	5.01683e-06	0.32705	0.117	0.044	0.0836406	7.91538e-06	0.32705	FALSE	5.10153	TRUE	Up	5.017e-06	FALSE
TMTC2	5.02639e-06	-0.984343	0.268	0.368	0.0837999	7.92949e-06	-0.984343	FALSE	5.10075	TRUE	Down	5.026e-06	FALSE
STOX2	5.04548e-06	0.052106	0.538	0.319	0.0841182	7.95864e-06	0.052106	FALSE	5.09916	TRUE	Up	5.045e-06	FALSE
PIGL	5.04726e-06	0.0777591	0.489	0.286	0.0841479	7.96047e-06	0.0777591	FALSE	5.09906	TRUE	Up	5.047e-06	FALSE
COA4	5.06194e-06	0.0142021	0.348	0.191	0.0843927	7.98265e-06	0.0142021	FALSE	5.09785	TRUE	Up	5.062e-06	FALSE
ALDH1L2	5.06548e-06	0.19339	0.206	0.098	0.0844518	7.98726e-06	0.19339	FALSE	5.0976	TRUE	Up	5.065e-06	FALSE
ASIC2	5.08643e-06	0.335916	0.145	0.06	0.0848009	8.0193e-06	0.335916	FALSE	5.09586	TRUE	Up	5.086e-06	FALSE
HIKESHI	5.10556e-06	0.0835888	0.074	0.02	0.0851199	8.04838e-06	0.0835888	FALSE	5.09429	TRUE	Up	5.106e-06	FALSE
DOCK8	5.10612e-06	0.229946	0.123	0.047	0.0851293	8.04838e-06	0.229946	FALSE	5.09429	TRUE	Up	5.106e-06	FALSE
KIAA1217	5.14016e-06	-0.384844	0.449	0.252	0.0856968	8.10104e-06	-0.384844	FALSE	5.09146	TRUE	Down	5.140e-06	FALSE
PCDHA13	5.14439e-06	-0.225048	0.182	0.08	0.0857672	8.10671e-06	-0.225048	FALSE	5.09116	TRUE	Down	5.144e-06	FALSE
CBFA2T2	5.19801e-06	0.0943204	0.702	0.433	0.0866613	8.18922e-06	0.0943204	FALSE	5.08676	TRUE	Up	5.198e-06	FALSE
SMIM10L2B	5.19829e-06	-0.320499	0.372	0.202	0.0866659	8.18922e-06	-0.320499	FALSE	5.08676	TRUE	Down	5.198e-06	TRUE	X
TCEANC2	5.19901e-06	0.664764	0.105	0.037	0.0866779	8.18922e-06	0.664764	FALSE	5.08676	TRUE	Up	5.199e-06	FALSE
PSMA3	5.19929e-06	0.320142	0.234	0.117	0.0866826	8.18922e-06	0.320142	FALSE	5.08676	TRUE	Up	5.199e-06	FALSE
ZIC4	5.25087e-06	-3.77351	0.012	0.085	0.0875425	8.26944e-06	-3.77351	FALSE	5.08252	TRUE	Down	5.251e-06	FALSE
PCDHA8	5.26e-06	0.839613	0.068	0.017	0.0876947	8.28281e-06	0.839613	FALSE	5.08182	TRUE	Up	5.260e-06	FALSE
ZNF197	5.28318e-06	-0.155496	0.394	0.217	0.0880812	8.3183e-06	-0.155496	FALSE	5.07997	TRUE	Down	5.283e-06	FALSE
ARCN1	5.29336e-06	-0.257221	0.474	0.264	0.088251	8.33251e-06	-0.257221	FALSE	5.07922	TRUE	Down	5.293e-06	FALSE
MPZL3	5.2935e-06	0.432799	0.074	0.02	0.0882533	8.33251e-06	0.432799	FALSE	5.07922	TRUE	Up	5.294e-06	FALSE
ZNF268	5.31276e-06	-0.140931	0.314	0.165	0.0885743	8.36179e-06	-0.140931	FALSE	5.0777	TRUE	Down	5.313e-06	FALSE
ZNF461	5.32325e-06	0.360934	0.08	0.023	0.0887492	8.37728e-06	0.360934	FALSE	5.0769	TRUE	Up	5.323e-06	FALSE
SLC16A2	5.33687e-06	0.445447	0.252	0.132	0.0889763	8.3977e-06	0.445447	FALSE	5.07584	TRUE	Up	5.337e-06	TRUE	X
DYRK4	5.37847e-06	-0.0888295	0.271	0.138	0.0896699	8.46212e-06	-0.0888295	FALSE	5.07252	TRUE	Down	5.378e-06	FALSE
ROGDI	5.40378e-06	-0.628353	0.757	0.672	0.0900918	8.5009e-06	-0.628353	FALSE	5.07054	TRUE	Down	5.404e-06	FALSE
PTMS	5.40888e-06	-1.32281	0.554	0.518	0.0901768	8.50788e-06	-1.32281	FALSE	5.07018	TRUE	Down	5.409e-06	FALSE
PTPN6	5.41261e-06	0.323164	0.114	0.042	0.0902391	8.51272e-06	0.323164	FALSE	5.06993	TRUE	Up	5.413e-06	FALSE
NDUFA4	5.41416e-06	0.298388	0.711	0.522	0.0902649	8.51411e-06	0.298388	FALSE	5.06986	TRUE	Up	5.414e-06	FALSE
CCNQ	5.42098e-06	-0.0284131	0.283	0.149	0.0903786	8.5238e-06	-0.0284131	FALSE	5.06937	TRUE	Down	5.421e-06	TRUE	X
PCNT	5.42666e-06	0.249665	0.689	0.432	0.0904733	8.53168e-06	0.249665	FALSE	5.06897	TRUE	Up	5.427e-06	FALSE
RELA	5.45211e-06	-0.522	0.268	0.134	0.0908977	8.57065e-06	-0.522	FALSE	5.06699	TRUE	Down	5.452e-06	FALSE
COMMD10	5.48412e-06	-0.0639513	0.305	0.159	0.0914312	8.61991e-06	-0.0639513	FALSE	5.0645	TRUE	Down	5.484e-06	FALSE
EFCAB14	5.50728e-06	0.0128493	0.292	0.154	0.0918174	8.65526e-06	0.0128493	FALSE	5.06272	TRUE	Up	5.507e-06	FALSE
CCDC8	5.50831e-06	0.933927	0.083	0.025	0.0918345	8.65582e-06	0.933927	FALSE	5.06269	TRUE	Up	5.508e-06	FALSE
ANKMY1	5.53219e-06	-0.0835014	0.268	0.136	0.0922326	8.69228e-06	-0.0835014	FALSE	5.06087	TRUE	Down	5.532e-06	FALSE
MADCAM1	5.54537e-06	0.236951	0.123	0.047	0.0924524	8.71193e-06	0.236951	FALSE	5.05989	TRUE	Up	5.545e-06	FALSE
INSIG1	5.56982e-06	-1.49463	0.406	0.438	0.0928601	8.74839e-06	-1.49463	FALSE	5.05807	TRUE	Down	5.570e-06	FALSE
CCDC184	5.56993e-06	-0.549176	0.422	0.229	0.0928619	8.74839e-06	-0.549176	FALSE	5.05807	TRUE	Down	5.570e-06	FALSE
TAF9B	5.57713e-06	0.171735	0.105	0.037	0.0929819	8.75861e-06	0.171735	FALSE	5.05756	TRUE	Up	5.577e-06	TRUE	X
JADE1	5.5793e-06	0.0802535	0.477	0.272	0.0930181	8.76096e-06	0.0802535	FALSE	5.05745	TRUE	Up	5.579e-06	FALSE
ANO8	5.58052e-06	0.136611	0.692	0.443	0.0930385	8.76181e-06	0.136611	FALSE	5.05741	TRUE	Up	5.581e-06	FALSE
ZNF155	5.61441e-06	0.0604957	0.138	0.056	0.0936035	8.81394e-06	0.0604957	FALSE	5.05483	TRUE	Up	5.614e-06	FALSE
MIGA2	5.61862e-06	-0.14744	0.591	0.352	0.0936736	8.81947e-06	-0.14744	FALSE	5.05456	TRUE	Down	5.619e-06	FALSE
C1QA	5.70816e-06	0.766983	0.135	0.056	0.0951665	8.95894e-06	0.766983	FALSE	5.04774	TRUE	Up	5.708e-06	FALSE
ISG20L2	5.71314e-06	-0.00305789	0.425	0.243	0.0952495	8.96565e-06	-0.00305789	FALSE	5.04742	TRUE	Down	5.713e-06	FALSE
SSNA1	5.71959e-06	-0.220229	0.329	0.174	0.095357	8.97468e-06	-0.220229	FALSE	5.04698	TRUE	Down	5.720e-06	FALSE
GPAA1	5.72434e-06	0.0350154	0.677	0.416	0.0954363	8.98105e-06	0.0350154	FALSE	5.04667	TRUE	Up	5.724e-06	FALSE
SIRPA	5.73247e-06	-0.0415123	0.572	0.334	0.0955717	8.9927e-06	-0.0415123	FALSE	5.04611	TRUE	Down	5.732e-06	FALSE
SDF4	5.76721e-06	0.100163	0.769	0.505	0.0961509	9.04609e-06	0.100163	FALSE	5.04354	TRUE	Up	5.767e-06	FALSE
NR2F2	5.79516e-06	-2.65961	0.052	0.143	0.0966169	9.08883e-06	-2.65961	FALSE	5.04149	TRUE	Down	5.795e-06	FALSE
GPN2	5.79682e-06	-0.0799905	0.302	0.159	0.0966446	9.09032e-06	-0.0799905	FALSE	5.04142	TRUE	Down	5.797e-06	FALSE
WRAP73	5.80812e-06	-0.101223	0.314	0.169	0.0968331	9.10694e-06	-0.101223	FALSE	5.04063	TRUE	Down	5.808e-06	FALSE
LRRC57	5.8759e-06	-0.217543	0.329	0.175	0.097963	9.21209e-06	-0.217543	FALSE	5.03564	TRUE	Down	5.876e-06	FALSE
SH2B2	5.90131e-06	-0.16774	0.246	0.122	0.0983866	9.2508e-06	-0.16774	FALSE	5.03382	TRUE	Down	5.901e-06	FALSE
VWA1	5.91415e-06	-1.79097	0.298	0.37	0.0986008	9.26981e-06	-1.79097	FALSE	5.03293	TRUE	Down	5.914e-06	FALSE
PPAT	5.91841e-06	0.16574	0.185	0.086	0.0986717	9.27534e-06	0.16574	FALSE	5.03267	TRUE	Up	5.918e-06	FALSE
LCOR	5.96403e-06	0.0323796	0.572	0.345	0.0994324	9.34571e-06	0.0323796	FALSE	5.02939	TRUE	Up	5.964e-06	FALSE
PLCD3	5.97404e-06	0.27941	0.218	0.108	0.0995991	9.36025e-06	0.27941	FALSE	5.02871	TRUE	Up	5.974e-06	FALSE
CDV3	5.98803e-06	-0.208264	0.218	0.105	0.0998324	9.38102e-06	-0.208264	FALSE	5.02775	TRUE	Down	5.988e-06	FALSE
VPS37D	6.00015e-06	0.524645	0.12	0.046	0.100035	9.39888e-06	0.524645	FALSE	5.02692	TRUE	Up	6.000e-06	FALSE
ELOVL6	6.01209e-06	0.055917	0.302	0.161	0.100234	9.41642e-06	0.055917	FALSE	5.02611	TRUE	Up	6.012e-06	FALSE
SCG3	6.01567e-06	0.111784	0.535	0.325	0.100293	9.42089e-06	0.111784	FALSE	5.02591	TRUE	Up	6.016e-06	FALSE
UBE2H	6.02172e-06	-0.0608309	0.597	0.35	0.100394	9.42922e-06	-0.0608309	FALSE	5.02552	TRUE	Down	6.022e-06	FALSE
HARS2	6.0659e-06	-0.157647	0.391	0.215	0.101131	9.49724e-06	-0.157647	FALSE	5.0224	TRUE	Down	6.066e-06	FALSE
CUBN	6.08104e-06	0.269752	0.2	0.095	0.101383	9.51978e-06	0.269752	FALSE	5.02137	TRUE	Up	6.081e-06	FALSE
SORCS3	6.09056e-06	-0.452072	0.178	0.08	0.101542	9.53353e-06	-0.452072	FALSE	5.02075	TRUE	Down	6.091e-06	FALSE
PCDHGC5	6.10106e-06	-0.406203	0.197	0.092	0.101717	9.54881e-06	-0.406203	FALSE	5.02005	TRUE	Down	6.101e-06	FALSE
PFDN1	6.12024e-06	-0.237045	0.298	0.157	0.102037	9.57767e-06	-0.237045	FALSE	5.01874	TRUE	Down	6.120e-06	FALSE
HCN2	6.12362e-06	-0.562794	0.788	0.751	0.102093	9.58179e-06	-0.562794	FALSE	5.01855	TRUE	Down	6.124e-06	FALSE
NYAP2	6.1443e-06	-0.784652	0.44	0.234	0.102438	9.61298e-06	-0.784652	FALSE	5.01714	TRUE	Down	6.144e-06	FALSE
PRCC	6.16136e-06	-0.403555	0.394	0.214	0.102722	9.63849e-06	-0.403555	FALSE	5.01599	TRUE	Down	6.161e-06	FALSE
RNF31	6.22194e-06	-0.00279848	0.449	0.259	0.103732	9.73208e-06	-0.00279848	FALSE	5.01179	TRUE	Down	6.222e-06	FALSE
UBE2Z	6.23484e-06	0.119589	0.643	0.399	0.103947	9.75108e-06	0.119589	FALSE	5.01095	TRUE	Up	6.235e-06	FALSE
WDHD1	6.28996e-06	1.16725	0.077	0.022	0.104866	9.83608e-06	1.16725	FALSE	5.00718	TRUE	Up	6.290e-06	FALSE
PDXP	6.31253e-06	-0.0451144	0.652	0.397	0.105243	9.87019e-06	-0.0451144	FALSE	5.00567	TRUE	Down	6.313e-06	FALSE
CPOX	6.3676e-06	-0.141086	0.425	0.241	0.106161	9.95508e-06	-0.141086	FALSE	5.00196	TRUE	Down	6.368e-06	FALSE
ASPHD1	6.37122e-06	-0.0537019	0.548	0.334	0.106221	9.95953e-06	-0.0537019	FALSE	5.00176	TRUE	Down	6.371e-06	FALSE
TINF2	6.40215e-06	-0.331886	0.323	0.17	0.106737	1.00067e-05	-0.331886	FALSE	4.99971	TRUE	Down	6.402e-06	FALSE
ZBTB45	6.43031e-06	-0.000428756	0.295	0.157	0.107206	1.00495e-05	-0.000428756	FALSE	4.99786	TRUE	Down	6.430e-06	FALSE
APLP1	6.46067e-06	-0.97066	0.818	0.753	0.107712	1.00957e-05	-0.97066	FALSE	4.99586	TRUE	Down	6.461e-06	FALSE
SKIDA1	6.46387e-06	1.18484	0.077	0.022	0.107766	1.00995e-05	1.18484	FALSE	4.9957	TRUE	Up	6.464e-06	FALSE
PHACTR2	6.47496e-06	-1.45044	0.172	0.269	0.10795	1.01155e-05	-1.45044	FALSE	4.99501	TRUE	Down	6.475e-06	FALSE
PLD5	6.48641e-06	-0.858144	0.218	0.103	0.108141	1.01322e-05	-0.858144	FALSE	4.9943	TRUE	Down	6.486e-06	FALSE
GBF1	6.53157e-06	-0.0955515	0.535	0.307	0.108894	1.02015e-05	-0.0955515	FALSE	4.99134	TRUE	Down	6.532e-06	FALSE
SMC2	6.53529e-06	-0.33562	0.243	0.121	0.108956	1.02061e-05	-0.33562	FALSE	4.99114	TRUE	Down	6.535e-06	FALSE
BROX	6.55452e-06	0.00237783	0.397	0.223	0.109277	1.02349e-05	0.00237783	FALSE	4.98992	TRUE	Up	6.555e-06	FALSE
SLC2A8	6.56062e-06	-0.239	0.351	0.187	0.109379	1.02432e-05	-0.239	FALSE	4.98957	TRUE	Down	6.561e-06	FALSE
GSPT1	6.59238e-06	-0.156414	0.249	0.125	0.109908	1.02915e-05	-0.156414	FALSE	4.98752	TRUE	Down	6.592e-06	FALSE
HEATR6	6.64782e-06	0.296898	0.237	0.121	0.110833	1.03768e-05	0.296898	FALSE	4.98394	TRUE	Up	6.648e-06	FALSE
CMBL	6.66035e-06	0.318959	0.126	0.05	0.111041	1.03951e-05	0.318959	FALSE	4.98317	TRUE	Up	6.660e-06	FALSE
ZNF589	6.71732e-06	-0.119362	0.542	0.318	0.111991	1.04827e-05	-0.119362	FALSE	4.97953	TRUE	Down	6.717e-06	FALSE
ABCC5	6.72522e-06	0.183791	0.794	0.588	0.112123	1.04938e-05	0.183791	FALSE	4.97907	TRUE	Up	6.725e-06	FALSE
FAM20C	6.73756e-06	-0.092614	0.526	0.31	0.112329	1.05118e-05	-0.092614	FALSE	4.97832	TRUE	Down	6.738e-06	FALSE
IFI27	6.79194e-06	1.00425	0.077	0.022	0.113235	1.05953e-05	1.00425	FALSE	4.97489	TRUE	Up	6.792e-06	FALSE
ATG9B	6.82849e-06	0.00355523	0.117	0.044	0.113845	1.06511e-05	0.00355523	FALSE	4.97261	TRUE	Up	6.828e-06	FALSE
UCHL1	6.85247e-06	-0.0689517	0.951	0.814	0.114244	1.06872e-05	-0.0689517	FALSE	4.97114	TRUE	Down	6.852e-06	FALSE
ARIH2	6.86894e-06	0.207323	0.708	0.463	0.114519	1.07116e-05	0.207323	FALSE	4.97015	TRUE	Up	6.869e-06	FALSE
CCNB1	6.87502e-06	-0.211656	0.129	0.051	0.11462	1.07197e-05	-0.211656	FALSE	4.96982	TRUE	Down	6.875e-06	FALSE
SLC27A2	6.88982e-06	2.27203	0.055	0.012	0.114867	1.07415e-05	2.27203	FALSE	4.96893	TRUE	Up	6.890e-06	FALSE
EID2	6.90387e-06	-0.272299	0.323	0.169	0.115101	1.07621e-05	-0.272299	FALSE	4.9681	TRUE	Down	6.904e-06	FALSE
ZC3H6	6.94424e-06	-0.116106	0.418	0.233	0.115774	1.08237e-05	-0.116106	FALSE	4.96562	TRUE	Down	6.944e-06	FALSE
PDCL	6.95516e-06	-0.151855	0.406	0.227	0.115956	1.08394e-05	-0.151855	FALSE	4.96499	TRUE	Down	6.955e-06	FALSE
NXPH2	6.96889e-06	-1.70996	0.043	0.131	0.116185	1.08595e-05	-1.70996	FALSE	4.96419	TRUE	Down	6.969e-06	FALSE
MAP3K14	6.97882e-06	-0.0873835	0.197	0.093	0.116351	1.08737e-05	-0.0873835	FALSE	4.96362	TRUE	Down	6.979e-06	FALSE
CD74	6.98111e-06	0.290036	0.385	0.232	0.116389	1.08759e-05	0.290036	FALSE	4.96353	TRUE	Up	6.981e-06	FALSE
PIK3AP1	7.01654e-06	1.31746	0.071	0.019	0.11698	1.09298e-05	1.31746	FALSE	4.96139	TRUE	Up	7.017e-06	FALSE
CNTNAP2	7.02101e-06	-0.105406	0.508	0.293	0.117054	1.09354e-05	-0.105406	FALSE	4.96116	TRUE	Down	7.021e-06	FALSE
HPS3	7.02598e-06	-0.387443	0.329	0.174	0.117137	1.09419e-05	-0.387443	FALSE	4.96091	TRUE	Down	7.026e-06	FALSE
PEBP4	7.0658e-06	0.60154	0.077	0.022	0.117801	1.10026e-05	0.60154	FALSE	4.95851	TRUE	Up	7.066e-06	FALSE
ZFAT	7.10434e-06	-0.0560719	0.098	0.034	0.118444	1.10612e-05	-0.0560719	FALSE	4.9562	TRUE	Down	7.104e-06	FALSE
SNRPA1	7.12105e-06	0.16512	0.172	0.077	0.118722	1.10859e-05	0.16512	FALSE	4.95523	TRUE	Up	7.121e-06	FALSE
KBTBD12	7.12422e-06	0.417217	0.065	0.016	0.118775	1.10883e-05	0.417217	FALSE	4.95514	TRUE	Up	7.124e-06	FALSE
PCMT1	7.12431e-06	0.071749	0.751	0.497	0.118776	1.10883e-05	0.071749	FALSE	4.95514	TRUE	Up	7.124e-06	FALSE
DUT	7.14998e-06	-0.118636	0.418	0.233	0.119205	1.11269e-05	-0.118636	FALSE	4.95363	TRUE	Down	7.150e-06	FALSE
CTDP1	7.22954e-06	-0.17671	0.418	0.233	0.120531	1.12493e-05	-0.17671	FALSE	4.94887	TRUE	Down	7.230e-06	FALSE
GABBR2	7.25135e-06	0.0828524	0.782	0.509	0.120894	1.12819e-05	0.0828524	FALSE	4.94762	TRUE	Up	7.251e-06	FALSE
DRICH1	7.25551e-06	-0.459579	0.129	0.051	0.120964	1.1287e-05	-0.459579	FALSE	4.94742	TRUE	Down	7.256e-06	FALSE
C2CD6	7.27931e-06	0.522952	0.083	0.025	0.121361	1.13227e-05	0.522952	FALSE	4.94605	TRUE	Up	7.279e-06	FALSE
LURAP1L	7.36573e-06	-0.322301	0.191	0.089	0.122801	1.14557e-05	-0.322301	FALSE	4.94098	TRUE	Down	7.366e-06	FALSE
PDCD6IP	7.39836e-06	0.13485	0.68	0.431	0.123345	1.15051e-05	0.13485	FALSE	4.93911	TRUE	Up	7.398e-06	FALSE
UBE2R2	7.42819e-06	0.00102448	0.582	0.347	0.123843	1.15501e-05	0.00102448	FALSE	4.93742	TRUE	Up	7.428e-06	FALSE
ADCY9	7.43758e-06	-0.0965915	0.271	0.138	0.123999	1.15633e-05	-0.0965915	FALSE	4.93692	TRUE	Down	7.438e-06	FALSE
DIPK2A	7.44756e-06	-0.00543242	0.342	0.186	0.124166	1.15774e-05	-0.00543242	FALSE	4.93639	TRUE	Down	7.448e-06	FALSE
CSF2RA	7.46323e-06	-0.810917	0.258	0.13	0.124427	1.16004e-05	-0.810917	FALSE	4.93553	TRUE	Down	7.463e-06	TRUE	X;Y
COX15	7.50009e-06	-0.113613	0.302	0.161	0.125042	1.16562e-05	-0.113613	FALSE	4.93344	TRUE	Down	7.500e-06	FALSE
ZC3H13	7.50444e-06	0.0374125	0.575	0.353	0.125114	1.16616e-05	0.0374125	FALSE	4.93324	TRUE	Up	7.504e-06	FALSE
PLEK	7.51496e-06	0.107473	0.077	0.022	0.125289	1.16765e-05	0.107473	FALSE	4.93269	TRUE	Up	7.515e-06	FALSE
MRE11	7.52458e-06	-0.238816	0.209	0.1	0.12545	1.16901e-05	-0.238816	FALSE	4.93218	TRUE	Down	7.525e-06	FALSE
DCDC1	7.57692e-06	1.60463	0.055	0.012	0.126322	1.177e-05	1.60463	FALSE	4.92923	TRUE	Up	7.577e-06	FALSE
ARSG	7.58727e-06	-0.181883	0.317	0.169	0.126495	1.17846e-05	-0.181883	FALSE	4.92868	TRUE	Down	7.587e-06	FALSE
RAD51B	7.59472e-06	-0.294347	0.188	0.087	0.126619	1.17948e-05	-0.294347	FALSE	4.92831	TRUE	Down	7.595e-06	FALSE
KIN	7.61711e-06	-0.421439	0.295	0.154	0.126992	1.18281e-05	-0.421439	FALSE	4.92708	TRUE	Down	7.617e-06	FALSE
ELMO3	7.62491e-06	0.214274	0.102	0.036	0.127123	1.18388e-05	0.214274	FALSE	4.92669	TRUE	Up	7.625e-06	FALSE
SPTSSA	7.64396e-06	-0.288832	0.332	0.179	0.12744	1.18669e-05	-0.288832	FALSE	4.92566	TRUE	Down	7.644e-06	FALSE
UPK3B	7.66044e-06	-0.0782735	0.132	0.053	0.127715	1.18911e-05	-0.0782735	FALSE	4.92478	TRUE	Down	7.660e-06	FALSE
ANKHD1	7.66466e-06	0.0921521	0.649	0.401	0.127785	1.18962e-05	0.0921521	FALSE	4.92459	TRUE	Up	7.665e-06	FALSE
ZNF789	7.70005e-06	0.353047	0.157	0.069	0.128375	1.19497e-05	0.353047	FALSE	4.92264	TRUE	Up	7.700e-06	FALSE
NAT16	7.70549e-06	0.480585	0.071	0.019	0.128466	1.19567e-05	0.480585	FALSE	4.92239	TRUE	Up	7.705e-06	FALSE
IKBKB	7.73831e-06	0.0642696	0.655	0.414	0.129013	1.20062e-05	0.0642696	FALSE	4.9206	TRUE	Up	7.738e-06	FALSE
ZBTB20	7.74601e-06	-0.166378	0.572	0.333	0.129141	1.20167e-05	-0.166378	FALSE	4.92022	TRUE	Down	7.746e-06	FALSE
UBE3A	7.76202e-06	-0.044758	0.575	0.346	0.129408	1.20401e-05	-0.044758	FALSE	4.91937	TRUE	Down	7.762e-06	FALSE
SS18	7.81177e-06	-0.0431393	0.32	0.174	0.130238	1.21158e-05	-0.0431393	FALSE	4.91665	TRUE	Down	7.812e-06	FALSE
STAT3	7.82195e-06	-0.0114338	0.48	0.277	0.130408	1.21301e-05	-0.0114338	FALSE	4.91614	TRUE	Down	7.822e-06	FALSE
EXOSC4	7.85268e-06	-0.136886	0.372	0.209	0.13092	1.21763e-05	-0.136886	FALSE	4.91448	TRUE	Down	7.853e-06	FALSE
ZDHHC5	7.85618e-06	-0.106454	0.252	0.127	0.130978	1.21802e-05	-0.106454	FALSE	4.91434	TRUE	Down	7.856e-06	FALSE
CEP112	7.8669e-06	-1.1677	0.157	0.257	0.131157	1.21954e-05	-1.1677	FALSE	4.9138	TRUE	Down	7.867e-06	FALSE
ZNF668	7.88082e-06	-0.266317	0.218	0.106	0.131389	1.22155e-05	-0.266317	FALSE	4.91309	TRUE	Down	7.881e-06	FALSE
SLC4A1AP	7.88176e-06	-0.121741	0.498	0.286	0.131405	1.22155e-05	-0.121741	FALSE	4.91309	TRUE	Down	7.882e-06	FALSE
ARFRP1	7.91337e-06	0.0567955	0.585	0.344	0.131932	1.2263e-05	0.0567955	FALSE	4.9114	TRUE	Up	7.913e-06	FALSE
NLRP3	7.9658e-06	-0.0948234	0.142	0.059	0.132806	1.23428e-05	-0.0948234	FALSE	4.90859	TRUE	Down	7.966e-06	FALSE
POU3F2	7.98153e-06	0.417479	0.203	0.1	0.133068	1.23657e-05	0.417479	FALSE	4.90778	TRUE	Up	7.982e-06	FALSE
CEP44	7.99678e-06	0.0499336	0.348	0.19	0.133322	1.23878e-05	0.0499336	FALSE	4.90701	TRUE	Up	7.997e-06	FALSE
ACKR3	7.99911e-06	0.975565	0.095	0.033	0.133361	1.23899e-05	0.975565	FALSE	4.90693	TRUE	Up	7.999e-06	FALSE
CACNB4	8.00024e-06	-0.00220331	0.572	0.346	0.13338	1.23902e-05	-0.00220331	FALSE	4.90692	TRUE	Down	8.000e-06	FALSE
IFT27	8.02638e-06	-0.142462	0.538	0.307	0.133816	1.24292e-05	-0.142462	FALSE	4.90556	TRUE	Down	8.026e-06	FALSE
C3orf62	8.02897e-06	-0.00828349	0.182	0.084	0.133859	1.24317e-05	-0.00828349	FALSE	4.90547	TRUE	Down	8.029e-06	FALSE
HPX	8.11571e-06	-0.0443067	0.071	0.019	0.135305	1.25645e-05	-0.0443067	FALSE	4.90086	TRUE	Down	8.116e-06	FALSE
PELP1	8.11877e-06	0.0845796	0.612	0.377	0.135356	1.25672e-05	0.0845796	FALSE	4.90076	TRUE	Up	8.119e-06	FALSE
SLC25A6	8.11973e-06	-0.166595	0.446	0.253	0.135372	1.25672e-05	-0.166595	FALSE	4.90076	TRUE	Down	8.120e-06	TRUE	X;Y
DIS3L2	8.12041e-06	-0.11317	0.658	0.397	0.135383	1.25672e-05	-0.11317	FALSE	4.90076	TRUE	Down	8.120e-06	FALSE
ZNF469	8.14149e-06	-0.0475776	0.138	0.057	0.135735	1.25983e-05	-0.0475776	FALSE	4.89969	TRUE	Down	8.141e-06	FALSE
CASP2	8.23479e-06	-0.288413	0.274	0.142	0.13729	1.27412e-05	-0.288413	FALSE	4.89479	TRUE	Down	8.235e-06	FALSE
PPP1R14A	8.31169e-06	-1.6512	0.277	0.355	0.138572	1.28586e-05	-1.6512	FALSE	4.89081	TRUE	Down	8.312e-06	FALSE
THYN1	8.33037e-06	-0.0799809	0.526	0.311	0.138884	1.28859e-05	-0.0799809	FALSE	4.88988	TRUE	Down	8.330e-06	FALSE
TUBE1	8.3543e-06	0.0928076	0.702	0.444	0.139283	1.29214e-05	0.0928076	FALSE	4.88869	TRUE	Up	8.354e-06	FALSE
EVL	8.37399e-06	0.228373	0.926	0.765	0.139611	1.29503e-05	0.228373	FALSE	4.88772	TRUE	Up	8.374e-06	FALSE
C7orf61	8.40107e-06	-0.555301	0.138	0.056	0.140063	1.29906e-05	-0.555301	FALSE	4.88637	TRUE	Down	8.401e-06	FALSE
FAM89B	8.45253e-06	-0.154019	0.406	0.227	0.140921	1.30686e-05	-0.154019	FALSE	4.88377	TRUE	Down	8.453e-06	FALSE
ASCC1	8.47004e-06	-0.152053	0.394	0.22	0.141212	1.30941e-05	-0.152053	FALSE	4.88292	TRUE	Down	8.470e-06	FALSE
WFIKKN1	8.47575e-06	-0.147107	0.077	0.022	0.141308	1.31014e-05	-0.147107	FALSE	4.88268	TRUE	Down	8.476e-06	FALSE
SEMA6C	8.50427e-06	-0.19094	0.369	0.206	0.141783	1.31439e-05	-0.19094	FALSE	4.88128	TRUE	Down	8.504e-06	FALSE
FKBP7	8.50875e-06	1.24479	0.055	0.012	0.141858	1.31492e-05	1.24479	FALSE	4.8811	TRUE	Up	8.509e-06	FALSE
CDC5L	8.52926e-06	-0.198686	0.455	0.264	0.1422	1.31793e-05	-0.198686	FALSE	4.88011	TRUE	Down	8.529e-06	FALSE
SH3RF1	8.55803e-06	-0.191255	0.292	0.155	0.142679	1.32222e-05	-0.191255	FALSE	4.8787	TRUE	Down	8.558e-06	FALSE
TTPAL	8.60851e-06	-0.25333	0.218	0.107	0.143521	1.32986e-05	-0.25333	FALSE	4.87619	TRUE	Down	8.609e-06	FALSE
IFT172	8.62325e-06	0.139831	0.745	0.474	0.143767	1.33198e-05	0.139831	FALSE	4.8755	TRUE	Up	8.623e-06	FALSE
TARS	8.63328e-06	-0.482655	0.132	0.053	0.143934	1.33337e-05	-0.482655	FALSE	4.87505	TRUE	Down	8.633e-06	FALSE
TPGS1	8.6593e-06	-0.0866464	0.511	0.297	0.144368	1.33723e-05	-0.0866464	FALSE	4.8738	TRUE	Down	8.659e-06	FALSE
POLR3A	8.6636e-06	-0.104379	0.538	0.314	0.14444	1.33773e-05	-0.104379	FALSE	4.87363	TRUE	Down	8.664e-06	FALSE
ZNF107	8.72164e-06	0.815934	0.08	0.024	0.145407	1.34653e-05	0.815934	FALSE	4.87078	TRUE	Up	8.722e-06	FALSE
RACK1	8.7686e-06	-0.116354	0.465	0.266	0.14619	1.35362e-05	-0.116354	FALSE	4.8685	TRUE	Down	8.769e-06	FALSE
VPS26C	8.773e-06	-0.0108857	0.375	0.21	0.146263	1.35413e-05	-0.0108857	FALSE	4.86834	TRUE	Down	8.773e-06	FALSE
NAA20	8.77469e-06	-0.184648	0.462	0.262	0.146292	1.35423e-05	-0.184648	FALSE	4.86831	TRUE	Down	8.775e-06	FALSE
ATP11B	8.78914e-06	0.226124	0.529	0.315	0.146533	1.3563e-05	0.226124	FALSE	4.86764	TRUE	Up	8.789e-06	FALSE
BTD	8.91361e-06	-0.153761	0.255	0.13	0.148608	1.37534e-05	-0.153761	FALSE	4.86159	TRUE	Down	8.914e-06	FALSE
TESK1	9.07835e-06	-0.265278	0.477	0.271	0.151354	1.40059e-05	-0.265278	FALSE	4.85369	TRUE	Down	9.078e-06	FALSE
SGO2	9.10926e-06	0.58005	0.086	0.027	0.15187	1.4052e-05	0.58005	FALSE	4.85226	TRUE	Up	9.109e-06	FALSE
DLGAP3	9.16833e-06	-0.261879	0.437	0.246	0.152854	1.41414e-05	-0.261879	FALSE	4.84951	TRUE	Down	9.168e-06	FALSE
C12orf73	9.17928e-06	-0.213525	0.129	0.052	0.153037	1.41566e-05	-0.213525	FALSE	4.84904	TRUE	Down	9.179e-06	FALSE
TAF4	9.20649e-06	-0.175096	0.409	0.232	0.153491	1.41968e-05	-0.175096	FALSE	4.84781	TRUE	Down	9.206e-06	FALSE
SYNRG	9.22043e-06	0.0100703	0.622	0.374	0.153723	1.42166e-05	0.0100703	FALSE	4.8472	TRUE	Up	9.220e-06	FALSE
BORCS8	9.28594e-06	-0.0389418	0.209	0.101	0.154815	1.43159e-05	-0.0389418	FALSE	4.84418	TRUE	Down	9.286e-06	FALSE
IL3RA	9.29257e-06	-0.863321	0.055	0.012	0.154926	1.43244e-05	-0.863321	FALSE	4.84392	TRUE	Down	9.293e-06	TRUE	X;Y
ZNF438	9.31683e-06	0.21844	0.206	0.1	0.15533	1.43601e-05	0.21844	FALSE	4.84284	TRUE	Up	9.317e-06	FALSE
FRMPD4	9.33833e-06	-2.13067	0.098	0.193	0.155689	1.43915e-05	-2.13067	FALSE	4.84189	TRUE	Down	9.338e-06	TRUE	X
CREBRF	9.34481e-06	-0.0773129	0.523	0.307	0.155797	1.43998e-05	-0.0773129	FALSE	4.84164	TRUE	Down	9.345e-06	FALSE
ATP5MC3	9.35899e-06	0.053971	0.548	0.345	0.156033	1.44199e-05	0.053971	FALSE	4.84104	TRUE	Up	9.359e-06	FALSE
CD38	9.36662e-06	1.151	0.062	0.015	0.15616	1.44299e-05	1.151	FALSE	4.84074	TRUE	Up	9.367e-06	FALSE
ATP2C1	9.36967e-06	0.126373	0.692	0.456	0.156211	1.44318e-05	0.126373	FALSE	4.84068	TRUE	Up	9.370e-06	FALSE
LTBR	9.37008e-06	0.398981	0.135	0.056	0.156218	1.44318e-05	0.398981	FALSE	4.84068	TRUE	Up	9.370e-06	FALSE
CSRP1	9.38077e-06	-1.45047	0.695	0.604	0.156396	1.44465e-05	-1.45047	FALSE	4.84024	TRUE	Down	9.381e-06	FALSE
SMURF2	9.39947e-06	-0.0313003	0.351	0.195	0.156708	1.44736e-05	-0.0313003	FALSE	4.83942	TRUE	Down	9.399e-06	FALSE
IP6K2	9.43974e-06	0.00613886	0.658	0.407	0.157379	1.45339e-05	0.00613886	FALSE	4.83762	TRUE	Up	9.440e-06	FALSE
FAM76A	9.52774e-06	0.261648	0.385	0.22	0.158846	1.46676e-05	0.261648	FALSE	4.83364	TRUE	Up	9.528e-06	FALSE
ERH	9.53615e-06	-0.399976	0.255	0.128	0.158987	1.46788e-05	-0.399976	FALSE	4.83331	TRUE	Down	9.536e-06	FALSE
HNRNPM	9.57753e-06	-0.135198	0.4	0.224	0.159677	1.47407e-05	-0.135198	FALSE	4.83148	TRUE	Down	9.578e-06	FALSE
MED22	9.58334e-06	-0.066722	0.462	0.269	0.159773	1.47479e-05	-0.066722	FALSE	4.83127	TRUE	Down	9.583e-06	FALSE
ADGRD2	9.58968e-06	-2.09859	0.018	0.092	0.159879	1.47559e-05	-2.09859	FALSE	4.83103	TRUE	Down	9.590e-06	FALSE
CACNA1I	9.65008e-06	-0.0778904	0.378	0.215	0.160886	1.48471e-05	-0.0778904	FALSE	4.82836	TRUE	Down	9.650e-06	FALSE
MGST1	9.66635e-06	0.994381	0.074	0.021	0.161157	1.48703e-05	0.994381	FALSE	4.82768	TRUE	Up	9.666e-06	FALSE
ASPH	9.74917e-06	0.0558454	0.64	0.395	0.162538	1.49959e-05	0.0558454	FALSE	4.82403	TRUE	Up	9.749e-06	FALSE
ZDHHC20	9.75696e-06	-0.0684951	0.474	0.278	0.162668	1.50061e-05	-0.0684951	FALSE	4.82373	TRUE	Down	9.757e-06	FALSE
SPTLC2	9.76149e-06	-0.119901	0.535	0.314	0.162743	1.50113e-05	-0.119901	FALSE	4.82358	TRUE	Down	9.761e-06	FALSE
AP3B2	9.8434e-06	0.211802	0.815	0.533	0.164109	1.51355e-05	0.211802	FALSE	4.82	TRUE	Up	9.843e-06	FALSE
RWDD3	9.86046e-06	-0.229809	0.289	0.152	0.164394	1.51599e-05	-0.229809	FALSE	4.8193	TRUE	Down	9.860e-06	FALSE
PRR16	9.90806e-06	0.515488	0.188	0.092	0.165187	1.52313e-05	0.515488	FALSE	4.81726	TRUE	Up	9.908e-06	FALSE
PCDH1	9.9395e-06	-0.16014	0.714	0.435	0.165711	1.52778e-05	-0.16014	FALSE	4.81594	TRUE	Down	9.940e-06	FALSE
MED19	9.96076e-06	-0.00416385	0.191	0.09	0.166066	1.53086e-05	-0.00416385	FALSE	4.81506	TRUE	Down	9.961e-06	FALSE
RPA1	9.9777e-06	-0.388081	0.326	0.174	0.166348	1.53326e-05	-0.388081	FALSE	4.81438	TRUE	Down	9.978e-06	FALSE
DUSP14	9.97875e-06	0.217764	0.148	0.063	0.166366	1.53326e-05	0.217764	FALSE	4.81438	TRUE	Up	9.979e-06	FALSE
UBE2D1	1.00219e-05	-0.228943	0.222	0.108	0.167085	1.5397e-05	-0.228943	FALSE	4.81256	TRUE	Down	1.002e-05	FALSE
TSC2	1.00354e-05	-0.0968233	0.634	0.384	0.16731	1.54146e-05	-0.0968233	FALSE	4.81207	TRUE	Down	1.004e-05	FALSE
P3H1	1.00357e-05	-0.384028	0.268	0.137	0.167316	1.54146e-05	-0.384028	FALSE	4.81207	TRUE	Down	1.004e-05	FALSE
RUNX2	1.00704e-05	-0.558391	0.138	0.057	0.167894	1.54661e-05	-0.558391	FALSE	4.81062	TRUE	Down	1.007e-05	FALSE
SQLE	1.00791e-05	-0.0673372	0.222	0.109	0.168038	1.54775e-05	-0.0673372	FALSE	4.8103	TRUE	Down	1.008e-05	FALSE
HOMER1	1.0099e-05	-0.366924	0.483	0.27	0.16837	1.55062e-05	-0.366924	FALSE	4.80949	TRUE	Down	1.010e-05	FALSE
NTMT1	1.01005e-05	-0.149424	0.532	0.31	0.168396	1.55067e-05	-0.149424	FALSE	4.80948	TRUE	Down	1.010e-05	FALSE
WBP1L	1.01158e-05	-0.142747	0.305	0.163	0.168651	1.55283e-05	-0.142747	FALSE	4.80887	TRUE	Down	1.012e-05	FALSE
TBC1D10A	1.0165e-05	-0.393238	0.197	0.094	0.16947	1.56019e-05	-0.393238	FALSE	4.80682	TRUE	Down	1.016e-05	FALSE
ARF3	1.01775e-05	-0.342667	0.542	0.309	0.169679	1.56193e-05	-0.342667	FALSE	4.80634	TRUE	Down	1.018e-05	FALSE
ATXN1L	1.01858e-05	-0.346055	0.292	0.156	0.169817	1.56302e-05	-0.346055	FALSE	4.80604	TRUE	Down	1.019e-05	FALSE
STYK1	1.01913e-05	0.867326	0.068	0.018	0.169909	1.56367e-05	0.867326	FALSE	4.80585	TRUE	Up	1.019e-05	FALSE
CGRRF1	1.02125e-05	-0.140468	0.24	0.121	0.170263	1.56675e-05	-0.140468	FALSE	4.805	TRUE	Down	1.021e-05	FALSE
NOP53	1.02338e-05	-0.0581768	0.329	0.18	0.170618	1.56983e-05	-0.0581768	FALSE	4.80415	TRUE	Down	1.023e-05	FALSE
SEPTIN8	1.02508e-05	-1.09189	0.858	0.737	0.170902	1.57225e-05	-1.09189	FALSE	4.80348	TRUE	Down	1.025e-05	FALSE
RICTOR	1.02729e-05	-0.0499161	0.514	0.295	0.17127	1.57545e-05	-0.0499161	FALSE	4.80259	TRUE	Down	1.027e-05	FALSE
ATOH8	1.02853e-05	-0.012347	0.074	0.021	0.171477	1.57717e-05	-0.012347	FALSE	4.80212	TRUE	Down	1.029e-05	FALSE
L3MBTL4	1.03302e-05	-0.0439492	0.218	0.108	0.172226	1.58386e-05	-0.0439492	FALSE	4.80028	TRUE	Down	1.033e-05	FALSE
PSPC1	1.03771e-05	0.179033	0.812	0.549	0.173007	1.59086e-05	0.179033	FALSE	4.79837	TRUE	Up	1.038e-05	FALSE
FKBPL	1.04113e-05	-0.0865009	0.117	0.045	0.173576	1.5959e-05	-0.0865009	FALSE	4.79699	TRUE	Down	1.041e-05	FALSE
NDUFV3	1.04133e-05	0.221556	0.742	0.529	0.173611	1.59603e-05	0.221556	FALSE	4.79696	TRUE	Up	1.041e-05	FALSE
DVL2	1.04412e-05	-0.153479	0.517	0.307	0.174075	1.60011e-05	-0.153479	FALSE	4.79585	TRUE	Down	1.044e-05	FALSE
GMEB2	1.0468e-05	0.202592	0.191	0.092	0.174523	1.60403e-05	0.202592	FALSE	4.79479	TRUE	Up	1.047e-05	FALSE
P2RY11	1.04826e-05	-0.141031	0.338	0.186	0.174767	1.60608e-05	-0.141031	FALSE	4.79423	TRUE	Down	1.048e-05	FALSE
PYGB	1.04924e-05	-0.72052	0.738	0.663	0.17493	1.60739e-05	-0.72052	FALSE	4.79388	TRUE	Down	1.049e-05	FALSE
TPST2	1.05659e-05	0.106057	0.172	0.078	0.176155	1.61846e-05	0.106057	FALSE	4.7909	TRUE	Up	1.057e-05	FALSE
SMG9	1.05848e-05	0.000447164	0.538	0.322	0.17647	1.62116e-05	0.000447164	FALSE	4.79018	TRUE	Up	1.058e-05	FALSE
MAPK8IP3	1.06387e-05	-0.369059	0.837	0.793	0.177369	1.62922e-05	-0.369059	FALSE	4.78802	TRUE	Down	1.064e-05	FALSE
DAP3	1.06649e-05	-0.0169976	0.551	0.321	0.177805	1.63303e-05	-0.0169976	FALSE	4.787	TRUE	Down	1.066e-05	FALSE
ZNF414	1.06807e-05	-0.149087	0.391	0.22	0.178069	1.63526e-05	-0.149087	FALSE	4.78641	TRUE	Down	1.068e-05	FALSE
ECHS1	1.07387e-05	-0.0183316	0.628	0.372	0.179036	1.64395e-05	-0.0183316	FALSE	4.78411	TRUE	Down	1.074e-05	FALSE
CHERP	1.07461e-05	-0.00691489	0.462	0.271	0.179159	1.64488e-05	-0.00691489	FALSE	4.78387	TRUE	Down	1.075e-05	FALSE
SYT1	1.07479e-05	-0.800164	0.815	0.735	0.179189	1.64496e-05	-0.800164	FALSE	4.78384	TRUE	Down	1.075e-05	FALSE
ZNF174	1.07705e-05	-0.182058	0.237	0.119	0.179567	1.64823e-05	-0.182058	FALSE	4.78298	TRUE	Down	1.077e-05	FALSE
MTDH	1.07786e-05	-0.00877569	0.665	0.407	0.179701	1.64927e-05	-0.00877569	FALSE	4.78271	TRUE	Down	1.078e-05	FALSE
SF3B5	1.07848e-05	-0.194322	0.495	0.281	0.179804	1.65002e-05	-0.194322	FALSE	4.78251	TRUE	Down	1.078e-05	FALSE
PLPP1	1.08381e-05	0.035721	0.523	0.307	0.180693	1.65798e-05	0.035721	FALSE	4.78042	TRUE	Up	1.084e-05	FALSE
PHYKPL	1.08418e-05	-0.111353	0.443	0.249	0.180754	1.65834e-05	-0.111353	FALSE	4.78033	TRUE	Down	1.084e-05	FALSE
VRK2	1.09678e-05	0.124225	0.117	0.045	0.182856	1.67743e-05	0.124225	FALSE	4.77536	TRUE	Up	1.097e-05	FALSE
ALKBH4	1.09882e-05	-0.332856	0.289	0.151	0.183195	1.68033e-05	-0.332856	FALSE	4.7746	TRUE	Down	1.099e-05	FALSE
NT5DC2	1.10495e-05	0.0372528	0.145	0.062	0.184218	1.68952e-05	0.0372528	FALSE	4.77224	TRUE	Up	1.105e-05	FALSE
AMFR	1.10534e-05	0.10918	0.609	0.376	0.184282	1.68991e-05	0.10918	FALSE	4.77214	TRUE	Up	1.105e-05	FALSE
RAB5IF	1.11001e-05	-0.251349	0.302	0.161	0.185061	1.69685e-05	-0.251349	FALSE	4.77036	TRUE	Down	1.110e-05	FALSE
GALM	1.11063e-05	1.08744	0.052	0.011	0.185164	1.69759e-05	1.08744	FALSE	4.77017	TRUE	Up	1.111e-05	FALSE
STS	1.11177e-05	-0.142518	0.403	0.224	0.185354	1.69914e-05	-0.142518	FALSE	4.76977	TRUE	Down	1.112e-05	TRUE	X
TPPP3	1.11262e-05	-0.212773	0.575	0.333	0.185497	1.70024e-05	-0.212773	FALSE	4.76949	TRUE	Down	1.113e-05	FALSE
ABLIM3	1.11419e-05	-0.107127	0.372	0.211	0.185758	1.70244e-05	-0.107127	FALSE	4.76893	TRUE	Down	1.114e-05	FALSE
IGF1R	1.14033e-05	0.107575	0.517	0.316	0.190116	1.74216e-05	0.107575	FALSE	4.75891	TRUE	Up	1.140e-05	FALSE
CHEK2	1.14677e-05	-0.0401539	0.074	0.021	0.19119	1.7518e-05	-0.0401539	FALSE	4.75652	TRUE	Down	1.147e-05	FALSE
NDEL1	1.14954e-05	-0.0598083	0.535	0.318	0.191651	1.75582e-05	-0.0598083	FALSE	4.75552	TRUE	Down	1.150e-05	FALSE
SSR2	1.15855e-05	-0.183189	0.388	0.219	0.193153	1.76937e-05	-0.183189	FALSE	4.75218	TRUE	Down	1.159e-05	FALSE
AMBRA1	1.16135e-05	-0.154983	0.486	0.276	0.19362	1.77343e-05	-0.154983	FALSE	4.75119	TRUE	Down	1.161e-05	FALSE
MICALL1	1.16185e-05	-0.097369	0.212	0.105	0.193704	1.7738e-05	-0.097369	FALSE	4.75109	TRUE	Down	1.162e-05	FALSE
WASF3	1.16187e-05	-0.227014	0.465	0.267	0.193706	1.7738e-05	-0.227014	FALSE	4.75109	TRUE	Down	1.162e-05	FALSE
DDX4	1.16726e-05	0.584922	0.052	0.011	0.194605	1.78164e-05	0.584922	FALSE	4.74918	TRUE	Up	1.167e-05	FALSE
C1orf162	1.16728e-05	0.738059	0.108	0.04	0.194609	1.78164e-05	0.738059	FALSE	4.74918	TRUE	Up	1.167e-05	FALSE
GTF3C5	1.16844e-05	-0.287951	0.403	0.227	0.194802	1.78321e-05	-0.287951	FALSE	4.7488	TRUE	Down	1.168e-05	FALSE
TRIM68	1.16961e-05	-0.0200571	0.135	0.056	0.194998	1.78478e-05	-0.0200571	FALSE	4.74841	TRUE	Down	1.170e-05	FALSE
POU5F2	1.17353e-05	-0.371639	0.268	0.137	0.195651	1.79054e-05	-0.371639	FALSE	4.74701	TRUE	Down	1.174e-05	FALSE
PPIF	1.19122e-05	-0.242141	0.425	0.236	0.1986	1.81732e-05	-0.242141	FALSE	4.74057	TRUE	Down	1.191e-05	FALSE
SLC35A4	1.19139e-05	-0.36287	0.32	0.172	0.198629	1.81737e-05	-0.36287	FALSE	4.74056	TRUE	Down	1.191e-05	FALSE
TAF11	1.19253e-05	-0.0725751	0.422	0.242	0.198818	1.81889e-05	-0.0725751	FALSE	4.74019	TRUE	Down	1.193e-05	FALSE
PCDHGA11	1.1957e-05	-0.587085	0.148	0.063	0.199347	1.82351e-05	-0.587085	FALSE	4.73909	TRUE	Down	1.196e-05	FALSE
FRMPD3	1.20289e-05	-0.0894736	0.188	0.089	0.200545	1.83425e-05	-0.0894736	FALSE	4.73654	TRUE	Down	1.203e-05	TRUE	X
MFSD3	1.20449e-05	-0.244754	0.409	0.233	0.200812	1.83647e-05	-0.244754	FALSE	4.73602	TRUE	Down	1.204e-05	FALSE
ZNF347	1.2089e-05	0.473577	0.135	0.057	0.201548	1.84299e-05	0.473577	FALSE	4.73448	TRUE	Up	1.209e-05	FALSE
ZBTB38	1.20963e-05	-0.0667285	0.465	0.27	0.201669	1.84387e-05	-0.0667285	FALSE	4.73427	TRUE	Down	1.210e-05	FALSE
GCAT	1.21051e-05	-0.232861	0.305	0.162	0.201816	1.845e-05	-0.232861	FALSE	4.734	TRUE	Down	1.211e-05	FALSE
NR1D2	1.21277e-05	0.122037	0.517	0.317	0.202193	1.84823e-05	0.122037	FALSE	4.73325	TRUE	Up	1.213e-05	FALSE
ERI1	1.21307e-05	-0.0756995	0.172	0.079	0.202244	1.84847e-05	-0.0756995	FALSE	4.73319	TRUE	Down	1.213e-05	FALSE
STK3	1.2159e-05	0.60467	0.169	0.079	0.202715	1.85256e-05	0.60467	FALSE	4.73223	TRUE	Up	1.216e-05	FALSE
GOT2	1.21845e-05	-0.000108401	0.668	0.423	0.203141	1.85623e-05	-0.000108401	FALSE	4.73137	TRUE	Down	1.218e-05	FALSE
ADAM11	1.21872e-05	-0.524869	0.517	0.299	0.203185	1.85642e-05	-0.524869	FALSE	4.73132	TRUE	Down	1.219e-05	FALSE
TEPSIN	1.22346e-05	-0.127398	0.268	0.141	0.203975	1.86341e-05	-0.127398	FALSE	4.72969	TRUE	Down	1.223e-05	FALSE
MAU2	1.22635e-05	-0.202614	0.335	0.184	0.204458	1.8676e-05	-0.202614	FALSE	4.72872	TRUE	Down	1.226e-05	FALSE
GLYATL2	1.2342e-05	0.578598	0.077	0.023	0.205766	1.87933e-05	0.578598	FALSE	4.726	TRUE	Up	1.234e-05	FALSE
AKT1	1.23504e-05	0.000983612	0.526	0.315	0.205907	1.88039e-05	0.000983612	FALSE	4.72575	TRUE	Up	1.235e-05	FALSE
CWF19L2	1.24198e-05	-0.0173774	0.378	0.217	0.207062	1.89073e-05	-0.0173774	FALSE	4.72337	TRUE	Down	1.242e-05	FALSE
USP31	1.24394e-05	-0.123911	0.455	0.261	0.207389	1.89349e-05	-0.123911	FALSE	4.72274	TRUE	Down	1.244e-05	FALSE
HIST1H4C	1.24727e-05	-0.466656	0.16	0.071	0.207945	1.89833e-05	-0.466656	FALSE	4.72163	TRUE	Down	1.247e-05	FALSE
CIZ1	1.24997e-05	0.020957	0.545	0.329	0.208396	1.90222e-05	0.020957	FALSE	4.72074	TRUE	Up	1.250e-05	FALSE
IL17RA	1.25199e-05	-0.157325	0.262	0.137	0.208732	1.90507e-05	-0.157325	FALSE	4.72009	TRUE	Down	1.252e-05	FALSE
CTXN3	1.25574e-05	-2.74133	0.052	0.137	0.209357	1.91054e-05	-2.74133	FALSE	4.71884	TRUE	Down	1.256e-05	FALSE
C1orf74	1.2576e-05	0.163913	0.129	0.053	0.209667	1.91305e-05	0.163913	FALSE	4.71827	TRUE	Up	1.258e-05	FALSE
CDK5	1.25768e-05	-0.128499	0.385	0.218	0.20968	1.91305e-05	-0.128499	FALSE	4.71827	TRUE	Down	1.258e-05	FALSE
VPS4B	1.25936e-05	-0.0889375	0.443	0.255	0.209961	1.91538e-05	-0.0889375	FALSE	4.71774	TRUE	Down	1.259e-05	FALSE
PTPRT	1.26313e-05	-1.04873	0.222	0.332	0.21059	1.92089e-05	-1.04873	FALSE	4.7165	TRUE	Down	1.263e-05	FALSE
ASXL1	1.26631e-05	0.0993936	0.649	0.411	0.211118	1.92548e-05	0.0993936	FALSE	4.71546	TRUE	Up	1.266e-05	FALSE
PTGFRN	1.27181e-05	0.351113	0.182	0.087	0.212036	1.93363e-05	0.351113	FALSE	4.71363	TRUE	Up	1.272e-05	FALSE
TRANK1	1.27366e-05	-0.111594	0.677	0.404	0.212345	1.93621e-05	-0.111594	FALSE	4.71305	TRUE	Down	1.274e-05	FALSE
SDCBP2	1.27536e-05	0.388517	0.172	0.081	0.212628	1.93857e-05	0.388517	FALSE	4.71252	TRUE	Up	1.275e-05	FALSE
SRPK3	1.28421e-05	-0.178273	0.24	0.121	0.214104	1.95179e-05	-0.178273	FALSE	4.70957	TRUE	Down	1.284e-05	TRUE	X
KMT5A	1.28587e-05	0.0979405	0.326	0.18	0.214379	1.95407e-05	0.0979405	FALSE	4.70906	TRUE	Up	1.286e-05	FALSE
BAZ1B	1.28997e-05	-0.00624312	0.646	0.398	0.215063	1.96007e-05	-0.00624312	FALSE	4.70773	TRUE	Down	1.290e-05	FALSE
MKNK2	1.29171e-05	-0.512077	0.372	0.203	0.215353	1.96249e-05	-0.512077	FALSE	4.70719	TRUE	Down	1.292e-05	FALSE
TRMT112	1.3005e-05	-0.393921	0.311	0.167	0.216819	1.97561e-05	-0.393921	FALSE	4.7043	TRUE	Down	1.300e-05	FALSE
COG4	1.30157e-05	-0.064898	0.449	0.258	0.216998	1.97701e-05	-0.064898	FALSE	4.70399	TRUE	Down	1.302e-05	FALSE
CHCHD2	1.31127e-05	-0.146788	0.462	0.275	0.218615	1.99151e-05	-0.146788	FALSE	4.70082	TRUE	Down	1.311e-05	FALSE
POSTN	1.32517e-05	-5.18322	0	0.056	0.220932	2.01237e-05	-5.18322	FALSE	4.69629	TRUE	Down	1.325e-05	FALSE
LZTR1	1.32616e-05	-0.202909	0.523	0.296	0.221097	2.01364e-05	-0.202909	FALSE	4.69602	TRUE	Down	1.326e-05	FALSE
ARL10	1.32701e-05	-0.161082	0.357	0.201	0.22124	2.0147e-05	-0.161082	FALSE	4.69579	TRUE	Down	1.327e-05	FALSE
ABCC4	1.32963e-05	-0.190712	0.175	0.08	0.221675	2.01843e-05	-0.190712	FALSE	4.69499	TRUE	Down	1.330e-05	FALSE
FBLN1	1.32984e-05	0.948352	0.058	0.014	0.221712	2.01852e-05	0.948352	FALSE	4.69497	TRUE	Up	1.330e-05	FALSE
SNAP29	1.33165e-05	-0.120272	0.175	0.081	0.222013	2.02103e-05	-0.120272	FALSE	4.69443	TRUE	Down	1.332e-05	FALSE
NRAS	1.3349e-05	-0.345706	0.218	0.107	0.222555	2.02572e-05	-0.345706	FALSE	4.69342	TRUE	Down	1.335e-05	FALSE
TAF5	1.33515e-05	-0.0869252	0.142	0.06	0.222596	2.02586e-05	-0.0869252	FALSE	4.69339	TRUE	Down	1.335e-05	FALSE
WDR11	1.33802e-05	-0.240725	0.532	0.301	0.223074	2.02997e-05	-0.240725	FALSE	4.69251	TRUE	Down	1.338e-05	FALSE
SYCP2L	1.34402e-05	0.541952	0.123	0.05	0.224074	2.03883e-05	0.541952	FALSE	4.69062	TRUE	Up	1.344e-05	FALSE
CD300A	1.34902e-05	-0.129951	0.114	0.044	0.224909	2.04618e-05	-0.129951	FALSE	4.68906	TRUE	Down	1.349e-05	FALSE
YPEL2	1.3506e-05	-0.266942	0.486	0.284	0.225171	2.04833e-05	-0.266942	FALSE	4.6886	TRUE	Down	1.351e-05	FALSE
ZNF398	1.35228e-05	-0.0755553	0.455	0.266	0.225452	2.05064e-05	-0.0755553	FALSE	4.68811	TRUE	Down	1.352e-05	FALSE
PREB	1.35557e-05	-0.24448	0.437	0.248	0.226	2.05538e-05	-0.24448	FALSE	4.68711	TRUE	Down	1.356e-05	FALSE
PRAF2	1.35685e-05	-0.10328	0.526	0.312	0.226214	2.05709e-05	-0.10328	FALSE	4.68675	TRUE	Down	1.357e-05	TRUE	X
IER3IP1	1.3613e-05	-0.383798	0.231	0.115	0.226956	2.06359e-05	-0.383798	FALSE	4.68538	TRUE	Down	1.361e-05	FALSE
PCID2	1.37071e-05	-0.220485	0.514	0.296	0.228524	2.07761e-05	-0.220485	FALSE	4.68244	TRUE	Down	1.371e-05	FALSE
UXT	1.37212e-05	-0.155885	0.378	0.21	0.228761	2.07951e-05	-0.155885	FALSE	4.68204	TRUE	Down	1.372e-05	TRUE	X
KDM8	1.37781e-05	-0.820524	0.172	0.077	0.229708	2.08788e-05	-0.820524	FALSE	4.68029	TRUE	Down	1.378e-05	FALSE
CCNE2	1.37828e-05	-0.0523646	0.129	0.053	0.229787	2.08835e-05	-0.0523646	FALSE	4.6802	TRUE	Down	1.378e-05	FALSE
MSX1	1.37929e-05	1.21178	0.065	0.017	0.229955	2.08963e-05	1.21178	FALSE	4.67993	TRUE	Up	1.379e-05	FALSE
NAP1L2	1.38888e-05	0.0235147	0.698	0.439	0.231554	2.10391e-05	0.0235147	FALSE	4.67697	TRUE	Up	1.389e-05	TRUE	X
IQCE	1.3895e-05	-0.134414	0.551	0.327	0.231658	2.10461e-05	-0.134414	FALSE	4.67683	TRUE	Down	1.390e-05	FALSE
G0S2	1.39064e-05	-0.00261032	0.083	0.026	0.231847	2.10589e-05	-0.00261032	FALSE	4.67656	TRUE	Down	1.391e-05	FALSE
MID2	1.39068e-05	-0.313479	0.209	0.102	0.231854	2.10589e-05	-0.313479	FALSE	4.67656	TRUE	Down	1.391e-05	TRUE	X
TNFAIP1	1.39131e-05	-0.00768397	0.206	0.101	0.231959	2.1066e-05	-0.00768397	FALSE	4.67642	TRUE	Down	1.391e-05	FALSE
TTYH1	1.3939e-05	-1.57244	0.298	0.368	0.23239	2.11027e-05	-1.57244	FALSE	4.67566	TRUE	Down	1.394e-05	FALSE
ARHGEF2	1.39535e-05	-1.38616	0.403	0.439	0.232633	2.11223e-05	-1.38616	FALSE	4.67526	TRUE	Down	1.395e-05	FALSE
NPRL2	1.40668e-05	-0.0889461	0.517	0.303	0.234522	2.12912e-05	-0.0889461	FALSE	4.6718	TRUE	Down	1.407e-05	FALSE
CLN8	1.41184e-05	-0.244554	0.437	0.245	0.235382	2.13668e-05	-0.244554	FALSE	4.67026	TRUE	Down	1.412e-05	FALSE
ST3GAL5	1.41207e-05	0.137143	0.68	0.448	0.23542	2.13678e-05	0.137143	FALSE	4.67024	TRUE	Up	1.412e-05	FALSE
THAP6	1.41617e-05	-0.116309	0.298	0.16	0.236104	2.14274e-05	-0.116309	FALSE	4.66903	TRUE	Down	1.416e-05	FALSE
KCNT2	1.41938e-05	0.454322	0.175	0.085	0.236639	2.14733e-05	0.454322	FALSE	4.6681	TRUE	Up	1.419e-05	FALSE
ZC3H4	1.43226e-05	-0.13085	0.428	0.242	0.238787	2.16657e-05	-0.13085	FALSE	4.66423	TRUE	Down	1.432e-05	FALSE
CHST12	1.43285e-05	-0.000833552	0.535	0.324	0.238886	2.16721e-05	-0.000833552	FALSE	4.6641	TRUE	Down	1.433e-05	FALSE
PLEKHH3	1.4359e-05	-0.119706	0.382	0.216	0.239392	2.17156e-05	-0.119706	FALSE	4.66323	TRUE	Down	1.436e-05	FALSE
DDX19B	1.43664e-05	-0.372198	0.243	0.122	0.239517	2.17243e-05	-0.372198	FALSE	4.66305	TRUE	Down	1.437e-05	FALSE
EPDR1	1.43704e-05	-0.0909507	0.711	0.447	0.239583	2.17277e-05	-0.0909507	FALSE	4.66299	TRUE	Down	1.437e-05	FALSE
BAZ1A	1.44826e-05	0.38112	0.105	0.039	0.241455	2.18942e-05	0.38112	FALSE	4.65967	TRUE	Up	1.448e-05	FALSE
FTCD	1.44839e-05	0.106195	0.117	0.046	0.241475	2.18942e-05	0.106195	FALSE	4.65967	TRUE	Up	1.448e-05	FALSE
PPP5D1	1.4516e-05	0.741027	0.071	0.02	0.242011	2.19402e-05	0.741027	FALSE	4.65876	TRUE	Up	1.452e-05	FALSE
ZNF274	1.46307e-05	0.108369	0.191	0.092	0.243923	2.21109e-05	0.108369	FALSE	4.65539	TRUE	Up	1.463e-05	FALSE
MC1R	1.46396e-05	-0.127025	0.114	0.044	0.244071	2.21217e-05	-0.127025	FALSE	4.65518	TRUE	Down	1.464e-05	FALSE
ATP1A2	1.46472e-05	0.168474	0.234	0.127	0.244197	2.21306e-05	0.168474	FALSE	4.65501	TRUE	Up	1.465e-05	FALSE
PTPRU	1.47081e-05	-1.08217	0.351	0.411	0.245214	2.22201e-05	-1.08217	FALSE	4.65325	TRUE	Down	1.471e-05	FALSE
TRIM34	1.47726e-05	0.769793	0.058	0.014	0.246289	2.23136e-05	0.769793	FALSE	4.65143	TRUE	Up	1.477e-05	FALSE
TAPBP	1.47735e-05	-0.123715	0.637	0.384	0.246304	2.23136e-05	-0.123715	FALSE	4.65143	TRUE	Down	1.477e-05	FALSE
PRUNE2	1.48286e-05	0.236093	0.846	0.633	0.247222	2.23942e-05	0.236093	FALSE	4.64986	TRUE	Up	1.483e-05	FALSE
CLN6	1.49387e-05	-0.289568	0.375	0.211	0.249057	2.25578e-05	-0.289568	FALSE	4.6467	TRUE	Down	1.494e-05	FALSE
MAPK8IP2	1.50311e-05	-0.0138103	0.711	0.433	0.250598	2.26947e-05	-0.0138103	FALSE	4.64408	TRUE	Down	1.503e-05	FALSE
HSD17B11	1.50343e-05	-0.0659516	0.351	0.195	0.250651	2.26968e-05	-0.0659516	FALSE	4.64403	TRUE	Down	1.503e-05	FALSE
SGSM2	1.51379e-05	0.0496802	0.671	0.418	0.252379	2.28506e-05	0.0496802	FALSE	4.6411	TRUE	Up	1.514e-05	FALSE
MYORG	1.51412e-05	0.24672	0.151	0.067	0.252434	2.28529e-05	0.24672	FALSE	4.64106	TRUE	Up	1.514e-05	FALSE
PLEKHG3	1.51719e-05	-1.13276	0.366	0.44	0.252946	2.28966e-05	-1.13276	FALSE	4.64023	TRUE	Down	1.517e-05	FALSE
PAM16	1.51913e-05	-0.0849139	0.532	0.317	0.253269	2.29232e-05	-0.0849139	FALSE	4.63973	TRUE	Down	1.519e-05	FALSE
SH3BGR	1.52874e-05	-0.198553	0.194	0.093	0.254872	2.30655e-05	-0.198553	FALSE	4.63704	TRUE	Down	1.529e-05	FALSE
ARL4C	1.53041e-05	-0.111624	0.609	0.356	0.25515	2.3088e-05	-0.111624	FALSE	4.63661	TRUE	Down	1.530e-05	FALSE
CRB2	1.53736e-05	-0.0953737	0.175	0.082	0.256309	2.31901e-05	-0.0953737	FALSE	4.6347	TRUE	Down	1.537e-05	FALSE
PGGHG	1.54091e-05	0.069389	0.117	0.046	0.256901	2.3241e-05	0.069389	FALSE	4.63375	TRUE	Up	1.541e-05	FALSE
KLF15	1.54214e-05	-0.325881	0.354	0.193	0.257105	2.32567e-05	-0.325881	FALSE	4.63345	TRUE	Down	1.542e-05	FALSE
NLRX1	1.54494e-05	0.0903887	0.095	0.034	0.257572	2.32962e-05	0.0903887	FALSE	4.63271	TRUE	Up	1.545e-05	FALSE
RBSN	1.54779e-05	0.74684	0.089	0.031	0.258048	2.33365e-05	0.74684	FALSE	4.63196	TRUE	Up	1.548e-05	FALSE
ARRDC3	1.55845e-05	-0.193474	0.375	0.212	0.259825	2.34945e-05	-0.193474	FALSE	4.62903	TRUE	Down	1.558e-05	FALSE
ZNF564	1.562e-05	0.913626	0.111	0.043	0.260417	2.35453e-05	0.913626	FALSE	4.6281	TRUE	Up	1.562e-05	FALSE
HBB	1.5627e-05	-4.854	0.015	0.084	0.260534	2.35531e-05	-4.854	FALSE	4.62795	TRUE	Down	1.563e-05	FALSE
PTPN11	1.56359e-05	-0.143657	0.28	0.15	0.260682	2.35637e-05	-0.143657	FALSE	4.62776	TRUE	Down	1.564e-05	FALSE
SUV39H2	1.57561e-05	-0.265884	0.194	0.093	0.262686	2.37421e-05	-0.265884	FALSE	4.62448	TRUE	Down	1.576e-05	FALSE
CXCL16	1.57766e-05	0.512214	0.12	0.048	0.263027	2.37701e-05	0.512214	FALSE	4.62397	TRUE	Up	1.578e-05	FALSE
RUNX1T1	1.58069e-05	-0.173866	0.443	0.257	0.263532	2.3813e-05	-0.173866	FALSE	4.62319	TRUE	Down	1.581e-05	FALSE
C5	1.58898e-05	0.687329	0.098	0.036	0.264916	2.39352e-05	0.687329	FALSE	4.62096	TRUE	Up	1.589e-05	FALSE
SH3GL3	1.58923e-05	-1.15436	0.403	0.453	0.264956	2.3936e-05	-1.15436	FALSE	4.62095	TRUE	Down	1.589e-05	FALSE
NEURL4	1.5903e-05	-0.229828	0.492	0.285	0.265135	2.39494e-05	-0.229828	FALSE	4.6207	TRUE	Down	1.590e-05	FALSE
HACD4	1.60543e-05	-0.597868	0.077	0.023	0.267658	2.41745e-05	-0.597868	FALSE	4.61664	TRUE	Down	1.605e-05	FALSE
PPP1R3E	1.60708e-05	-0.15766	0.4	0.226	0.267932	2.41964e-05	-0.15766	FALSE	4.61625	TRUE	Down	1.607e-05	FALSE
CNOT3	1.60797e-05	-0.0944118	0.372	0.212	0.26808	2.42069e-05	-0.0944118	FALSE	4.61606	TRUE	Down	1.608e-05	FALSE
RAB20	1.61154e-05	0.529401	0.071	0.02	0.268677	2.42579e-05	0.529401	FALSE	4.61515	TRUE	Up	1.612e-05	FALSE
PAICS	1.61245e-05	0.233665	0.111	0.043	0.268828	2.42688e-05	0.233665	FALSE	4.61495	TRUE	Up	1.612e-05	FALSE
STXBP1	1.61386e-05	-0.568122	0.911	0.877	0.269064	2.42872e-05	-0.568122	FALSE	4.61462	TRUE	Down	1.614e-05	FALSE
MTMR2	1.6151e-05	-0.0559156	0.385	0.216	0.26927	2.4303e-05	-0.0559156	FALSE	4.61434	TRUE	Down	1.615e-05	FALSE
BBS2	1.6154e-05	0.15858	0.637	0.412	0.26932	2.43047e-05	0.15858	FALSE	4.61431	TRUE	Up	1.615e-05	FALSE
PCK2	1.61609e-05	0.0608554	0.108	0.041	0.269434	2.43121e-05	0.0608554	FALSE	4.61418	TRUE	Up	1.616e-05	FALSE
IFT52	1.61904e-05	0.284731	0.191	0.093	0.269927	2.43538e-05	0.284731	FALSE	4.61343	TRUE	Up	1.619e-05	FALSE
IGSF22	1.62854e-05	0.169794	0.086	0.029	0.271511	2.44938e-05	0.169794	FALSE	4.61094	TRUE	Up	1.629e-05	FALSE
NEURL1	1.63247e-05	-0.230892	0.514	0.297	0.272165	2.455e-05	-0.230892	FALSE	4.60995	TRUE	Down	1.632e-05	FALSE
PANK2	1.63686e-05	0.292617	0.126	0.052	0.272898	2.46132e-05	0.292617	FALSE	4.60883	TRUE	Up	1.637e-05	FALSE
SPTBN2	1.64247e-05	-0.0933841	0.658	0.401	0.273833	2.46947e-05	-0.0933841	FALSE	4.6074	TRUE	Down	1.642e-05	FALSE
TUBGCP5	1.65516e-05	-0.0883524	0.498	0.292	0.275948	2.48825e-05	-0.0883524	FALSE	4.60411	TRUE	Down	1.655e-05	FALSE
KCNQ3	1.669e-05	-1.59133	0.212	0.303	0.278255	2.50875e-05	-1.59133	FALSE	4.60054	TRUE	Down	1.669e-05	FALSE
MCF2L2	1.67561e-05	-0.143005	0.575	0.34	0.279358	2.51841e-05	-0.143005	FALSE	4.59887	TRUE	Down	1.676e-05	FALSE
PPT2	1.6777e-05	-0.329492	0.32	0.173	0.279705	2.52124e-05	-0.329492	FALSE	4.59839	TRUE	Down	1.678e-05	FALSE
NEK7	1.68218e-05	0.0397075	0.175	0.084	0.280452	2.52768e-05	0.0397075	FALSE	4.59728	TRUE	Up	1.682e-05	FALSE
MICU2	1.69122e-05	-0.136385	0.6	0.351	0.281961	2.54098e-05	-0.136385	FALSE	4.595	TRUE	Down	1.691e-05	FALSE
TTYH2	1.70639e-05	-1.30342	0.335	0.407	0.284489	2.56346e-05	-1.30342	FALSE	4.59117	TRUE	Down	1.706e-05	FALSE
ACTRT3	1.71239e-05	0.217177	0.086	0.029	0.28549	2.57218e-05	0.217177	FALSE	4.5897	TRUE	Up	1.712e-05	FALSE
HMGB3	1.71377e-05	1.35349	0.055	0.013	0.285719	2.57395e-05	1.35349	FALSE	4.5894	TRUE	Up	1.714e-05	TRUE	X
TIMP2	1.71641e-05	0.253898	0.886	0.741	0.286159	2.57761e-05	0.253898	FALSE	4.58878	TRUE	Up	1.716e-05	FALSE
NOC2L	1.72608e-05	-0.166667	0.489	0.284	0.287772	2.59183e-05	-0.166667	FALSE	4.58639	TRUE	Down	1.726e-05	FALSE
DNAJB6	1.73594e-05	-0.347095	0.262	0.137	0.289417	2.60635e-05	-0.347095	FALSE	4.58397	TRUE	Down	1.736e-05	FALSE
RGS12	1.73639e-05	-0.429898	0.412	0.237	0.289492	2.60663e-05	-0.429898	FALSE	4.58392	TRUE	Down	1.736e-05	FALSE
ERBB2	1.73654e-05	0.678506	0.089	0.031	0.289516	2.60663e-05	0.678506	FALSE	4.58392	TRUE	Up	1.737e-05	FALSE
CCM2L	1.73788e-05	0.0226221	0.08	0.025	0.28974	2.60834e-05	0.0226221	FALSE	4.58364	TRUE	Up	1.738e-05	FALSE
THAP11	1.73929e-05	-0.10076	0.268	0.142	0.289974	2.61015e-05	-0.10076	FALSE	4.58334	TRUE	Down	1.739e-05	FALSE
NLGN2	1.74055e-05	0.231187	0.84	0.605	0.290184	2.61174e-05	0.231187	FALSE	4.58307	TRUE	Up	1.741e-05	FALSE
PCBP4	1.74424e-05	0.173517	0.858	0.661	0.2908	2.61698e-05	0.173517	FALSE	4.5822	TRUE	Up	1.744e-05	FALSE
ACTN4	1.74996e-05	-1.14277	0.566	0.538	0.291754	2.62525e-05	-1.14277	FALSE	4.58083	TRUE	Down	1.750e-05	FALSE
PRKAB2	1.75815e-05	-0.0582263	0.277	0.149	0.293118	2.63722e-05	-0.0582263	FALSE	4.57885	TRUE	Down	1.758e-05	FALSE
OSBPL5	1.76165e-05	-0.170845	0.523	0.304	0.293702	2.64216e-05	-0.170845	FALSE	4.57804	TRUE	Down	1.762e-05	FALSE
ATXN7L3	1.76843e-05	-0.145885	0.443	0.255	0.294832	2.65202e-05	-0.145885	FALSE	4.57642	TRUE	Down	1.768e-05	FALSE
GOT1	1.76905e-05	-0.232618	0.686	0.422	0.294937	2.65265e-05	-0.232618	FALSE	4.57632	TRUE	Down	1.769e-05	FALSE
SLC39A9	1.76964e-05	-0.119064	0.338	0.186	0.295034	2.65322e-05	-0.119064	FALSE	4.57623	TRUE	Down	1.770e-05	FALSE
POC1B	1.78671e-05	0.146881	0.138	0.059	0.297881	2.67851e-05	0.146881	FALSE	4.57211	TRUE	Up	1.787e-05	FALSE
ACOT12	1.78993e-05	0.641058	0.055	0.013	0.298418	2.68302e-05	0.641058	FALSE	4.57138	TRUE	Up	1.790e-05	FALSE
DCLRE1A	1.79549e-05	-0.0301426	0.098	0.036	0.299345	2.69104e-05	-0.0301426	FALSE	4.57008	TRUE	Down	1.795e-05	FALSE
PTGER3	1.8037e-05	0.805671	0.068	0.019	0.300713	2.70303e-05	0.805671	FALSE	4.56815	TRUE	Up	1.804e-05	FALSE
KCNJ16	1.80555e-05	1.49938	0.055	0.013	0.301021	2.70549e-05	1.49938	FALSE	4.56775	TRUE	Up	1.806e-05	FALSE
NEPRO	1.80671e-05	-0.0551031	0.298	0.165	0.301215	2.70691e-05	-0.0551031	FALSE	4.56753	TRUE	Down	1.807e-05	FALSE
RAB10	1.80856e-05	0.0924225	0.662	0.414	0.301523	2.70937e-05	0.0924225	FALSE	4.56713	TRUE	Up	1.809e-05	FALSE
ZWILCH	1.8094e-05	0.540422	0.105	0.04	0.301664	2.71031e-05	0.540422	FALSE	4.56698	TRUE	Up	1.809e-05	FALSE
METTL8	1.81215e-05	0.590253	0.117	0.047	0.302121	2.71411e-05	0.590253	FALSE	4.56637	TRUE	Up	1.812e-05	FALSE
MMACHC	1.81571e-05	-0.15411	0.271	0.145	0.302716	2.71914e-05	-0.15411	FALSE	4.56557	TRUE	Down	1.816e-05	FALSE
FAF1	1.8176e-05	0.0424027	0.572	0.348	0.303031	2.72165e-05	0.0424027	FALSE	4.56517	TRUE	Up	1.818e-05	FALSE
FNTA	1.82815e-05	-0.000118439	0.48	0.286	0.304789	2.73712e-05	-0.000118439	FALSE	4.56271	TRUE	Down	1.828e-05	FALSE
TGDS	1.82848e-05	0.195134	0.123	0.05	0.304844	2.7373e-05	0.195134	FALSE	4.56268	TRUE	Up	1.828e-05	FALSE
EMC4	1.83767e-05	0.0984872	0.803	0.542	0.306377	2.75074e-05	0.0984872	FALSE	4.56055	TRUE	Up	1.838e-05	FALSE
GPATCH8	1.84959e-05	0.0201086	0.72	0.455	0.308364	2.76826e-05	0.0201086	FALSE	4.55779	TRUE	Up	1.850e-05	FALSE
RGMB	1.85858e-05	0.108949	0.517	0.317	0.309862	2.78139e-05	0.108949	FALSE	4.55574	TRUE	Up	1.859e-05	FALSE
CEP83	1.86228e-05	-0.230403	0.385	0.217	0.310479	2.78638e-05	-0.230403	FALSE	4.55496	TRUE	Down	1.862e-05	FALSE
FN3KRP	1.86235e-05	-0.137192	0.418	0.237	0.31049	2.78638e-05	-0.137192	FALSE	4.55496	TRUE	Down	1.862e-05	FALSE
RABEP1	1.87198e-05	0.114928	0.735	0.484	0.312096	2.80046e-05	0.114928	FALSE	4.55277	TRUE	Up	1.872e-05	FALSE
SF1	1.88046e-05	-0.103944	0.458	0.269	0.31351	2.81282e-05	-0.103944	FALSE	4.55086	TRUE	Down	1.880e-05	FALSE
ARID2	1.88931e-05	-0.0764056	0.302	0.162	0.314986	2.82574e-05	-0.0764056	FALSE	4.54887	TRUE	Down	1.889e-05	FALSE
LGR4	1.8902e-05	-0.0762182	0.308	0.166	0.315134	2.82674e-05	-0.0762182	FALSE	4.54871	TRUE	Down	1.890e-05	FALSE
DAZAP2	1.89299e-05	-0.249439	0.446	0.257	0.315599	2.83058e-05	-0.249439	FALSE	4.54812	TRUE	Down	1.893e-05	FALSE
SGMS1	1.90602e-05	-0.364669	0.332	0.18	0.317772	2.84973e-05	-0.364669	FALSE	4.5452	TRUE	Down	1.906e-05	FALSE
ADGRL1	1.9104e-05	0.109751	0.785	0.504	0.318502	2.85595e-05	0.109751	FALSE	4.54425	TRUE	Up	1.910e-05	FALSE
SLC12A4	1.91405e-05	0.0704591	0.142	0.062	0.31911	2.86107e-05	0.0704591	FALSE	4.54347	TRUE	Up	1.914e-05	FALSE
NUP50	1.91773e-05	-0.190729	0.403	0.23	0.319725	2.86625e-05	-0.190729	FALSE	4.54269	TRUE	Down	1.918e-05	FALSE
GSG1L	1.92071e-05	-0.212858	0.2	0.098	0.320221	2.87036e-05	-0.212858	FALSE	4.54206	TRUE	Down	1.921e-05	FALSE
KCNB2	1.92647e-05	1.34564	0.089	0.032	0.321181	2.87864e-05	1.34564	FALSE	4.54081	TRUE	Up	1.926e-05	FALSE
UBTD2	1.93157e-05	-0.318836	0.372	0.209	0.322032	2.88593e-05	-0.318836	FALSE	4.53971	TRUE	Down	1.932e-05	FALSE
PPA1	1.94075e-05	-0.157566	0.431	0.242	0.323562	2.8993e-05	-0.157566	FALSE	4.53771	TRUE	Down	1.941e-05	FALSE
ACER3	1.94176e-05	0.0312111	0.289	0.155	0.323731	2.90048e-05	0.0312111	FALSE	4.53753	TRUE	Up	1.942e-05	FALSE
MAP7D2	1.94342e-05	-0.243087	0.526	0.308	0.324007	2.90262e-05	-0.243087	FALSE	4.53721	TRUE	Down	1.943e-05	TRUE	X
XIAP	1.95359e-05	-0.136016	0.268	0.141	0.325702	2.91746e-05	-0.136016	FALSE	4.535	TRUE	Down	1.954e-05	TRUE	X
VPS13D	1.95805e-05	-0.0395167	0.535	0.319	0.326446	2.92379e-05	-0.0395167	FALSE	4.53405	TRUE	Down	1.958e-05	FALSE
MARCH8	1.96266e-05	-0.250382	0.388	0.217	0.327215	2.93034e-05	-0.250382	FALSE	4.53308	TRUE	Down	1.963e-05	FALSE
GGA1	1.96396e-05	-0.0154644	0.566	0.348	0.327432	2.93194e-05	-0.0154644	FALSE	4.53285	TRUE	Down	1.964e-05	FALSE
RAD54B	1.96924e-05	0.775788	0.111	0.044	0.328312	2.93948e-05	0.775788	FALSE	4.53173	TRUE	Up	1.969e-05	FALSE
NGDN	1.97202e-05	-0.299337	0.323	0.176	0.328775	2.94328e-05	-0.299337	FALSE	4.53117	TRUE	Down	1.972e-05	FALSE
CRIPT	1.97559e-05	-0.0529935	0.415	0.246	0.329371	2.94827e-05	-0.0529935	FALSE	4.53043	TRUE	Down	1.976e-05	FALSE
TSPAN7	1.97831e-05	0.0828482	0.843	0.615	0.329823	2.95198e-05	0.0828482	FALSE	4.52989	TRUE	Up	1.978e-05	TRUE	X
TSR2	1.98218e-05	-0.19711	0.56	0.324	0.330469	2.95742e-05	-0.19711	FALSE	4.52909	TRUE	Down	1.982e-05	TRUE	X
MXRA8	1.98506e-05	0.663811	0.068	0.019	0.330949	2.96137e-05	0.663811	FALSE	4.52851	TRUE	Up	1.985e-05	FALSE
PAPOLG	1.9923e-05	-0.0770757	0.305	0.169	0.332156	2.97183e-05	-0.0770757	FALSE	4.52698	TRUE	Down	1.992e-05	FALSE
EFHD1	1.99881e-05	-1.87015	0.188	0.275	0.333241	2.98119e-05	-1.87015	FALSE	4.52561	TRUE	Down	1.999e-05	FALSE
EXOC6B	2.00154e-05	0.0562322	0.705	0.458	0.333697	2.98492e-05	0.0562322	FALSE	4.52507	TRUE	Up	2.002e-05	FALSE
GIMAP4	2.00553e-05	-0.0257495	0.089	0.031	0.334363	2.99053e-05	-0.0257495	FALSE	4.52425	TRUE	Down	2.006e-05	FALSE
PASK	2.01519e-05	-0.139735	0.222	0.112	0.335972	3.00458e-05	-0.139735	FALSE	4.52222	TRUE	Down	2.015e-05	FALSE
MCOLN1	2.02563e-05	-0.110753	0.517	0.301	0.337714	3.0198e-05	-0.110753	FALSE	4.52002	TRUE	Down	2.026e-05	FALSE
CDC42EP3	2.02915e-05	0.384037	0.129	0.055	0.338301	3.0247e-05	0.384037	FALSE	4.51932	TRUE	Up	2.029e-05	FALSE
CBX5	2.03582e-05	-0.0809572	0.415	0.238	0.339412	3.03428e-05	-0.0809572	FALSE	4.51794	TRUE	Down	2.036e-05	FALSE
NDST4	2.03675e-05	-2.01164	0.062	0.149	0.339567	3.03532e-05	-2.01164	FALSE	4.5178	TRUE	Down	2.037e-05	FALSE
ZNF614	2.03786e-05	-0.113142	0.178	0.085	0.339751	3.03661e-05	-0.113142	FALSE	4.51761	TRUE	Down	2.038e-05	FALSE
HSPBAP1	2.06167e-05	-0.105754	0.2	0.099	0.343722	3.07175e-05	-0.105754	FALSE	4.51261	TRUE	Down	2.062e-05	FALSE
TIAL1	2.06772e-05	0.141109	0.689	0.444	0.344731	3.08041e-05	0.141109	FALSE	4.51139	TRUE	Up	2.068e-05	FALSE
CLASP2	2.07071e-05	0.21889	0.782	0.557	0.34523	3.08451e-05	0.21889	FALSE	4.51081	TRUE	Up	2.071e-05	FALSE
PROCA1	2.07279e-05	0.110224	0.132	0.056	0.345576	3.08724e-05	0.110224	FALSE	4.51043	TRUE	Up	2.073e-05	FALSE
CCND1	2.08867e-05	-0.057784	0.098	0.036	0.348223	3.11053e-05	-0.057784	FALSE	4.50717	TRUE	Down	2.089e-05	FALSE
PKIB	2.09297e-05	-2.33826	0.151	0.237	0.348939	3.11657e-05	-2.33826	FALSE	4.50632	TRUE	Down	2.093e-05	FALSE
REEP2	2.10571e-05	0.112568	0.791	0.568	0.351064	3.13519e-05	0.112568	FALSE	4.50374	TRUE	Up	2.106e-05	FALSE
EBNA1BP2	2.11269e-05	-0.149569	0.511	0.304	0.352228	3.14522e-05	-0.149569	FALSE	4.50235	TRUE	Down	2.113e-05	FALSE
SSRP1	2.11564e-05	-0.119156	0.492	0.287	0.352719	3.14924e-05	-0.119156	FALSE	4.50179	TRUE	Down	2.116e-05	FALSE
GPR173	2.11751e-05	-0.175414	0.292	0.159	0.353031	3.15165e-05	-0.175414	FALSE	4.50146	TRUE	Down	2.118e-05	TRUE	X
RFC4	2.12365e-05	-0.144156	0.123	0.05	0.354056	3.16044e-05	-0.144156	FALSE	4.50025	TRUE	Down	2.124e-05	FALSE
NIPAL4	2.1241e-05	-0.648258	0.218	0.107	0.35413	3.16074e-05	-0.648258	FALSE	4.50021	TRUE	Down	2.124e-05	FALSE
GGT1	2.14574e-05	0.236902	0.068	0.019	0.357738	3.19257e-05	0.236902	FALSE	4.49586	TRUE	Up	2.146e-05	FALSE
FLT3LG	2.15187e-05	0.340151	0.074	0.022	0.35876	3.20133e-05	0.340151	FALSE	4.49467	TRUE	Up	2.152e-05	FALSE
HELLS	2.15755e-05	0.0585736	0.286	0.157	0.359706	3.2094e-05	0.0585736	FALSE	4.49358	TRUE	Up	2.158e-05	FALSE
TPBGL	2.16736e-05	0.554618	0.068	0.019	0.361341	3.22361e-05	0.554618	FALSE	4.49166	TRUE	Up	2.167e-05	FALSE
EIF1AX	2.17443e-05	0.224931	0.111	0.044	0.362521	3.23376e-05	0.224931	FALSE	4.49029	TRUE	Up	2.174e-05	TRUE	X
NKTR	2.18456e-05	0.139695	0.788	0.531	0.36421	3.24845e-05	0.139695	FALSE	4.48832	TRUE	Up	2.185e-05	FALSE
AKT1S1	2.18605e-05	-0.153665	0.403	0.23	0.364458	3.25029e-05	-0.153665	FALSE	4.48808	TRUE	Down	2.186e-05	FALSE
HHAT	2.18984e-05	0.957647	0.098	0.037	0.365091	3.25556e-05	0.957647	FALSE	4.48737	TRUE	Up	2.190e-05	FALSE
USP11	2.21063e-05	0.227211	0.782	0.548	0.368556	3.28608e-05	0.227211	FALSE	4.48332	TRUE	Up	2.211e-05	TRUE	X
KCNK1	2.2197e-05	-1.79822	0.351	0.389	0.370069	3.29918e-05	-1.79822	FALSE	4.48159	TRUE	Down	2.220e-05	FALSE
KLF6	2.2237e-05	-0.0402445	0.351	0.199	0.370735	3.30474e-05	-0.0402445	FALSE	4.48086	TRUE	Down	2.224e-05	FALSE
COG1	2.22564e-05	-0.031377	0.591	0.355	0.371058	3.30724e-05	-0.031377	FALSE	4.48053	TRUE	Down	2.226e-05	FALSE
MAP4K1	2.23638e-05	0.301271	0.108	0.042	0.372849	3.32282e-05	0.301271	FALSE	4.47849	TRUE	Up	2.236e-05	FALSE
C7orf26	2.25413e-05	-0.074086	0.545	0.331	0.375808	3.3488e-05	-0.074086	FALSE	4.47511	TRUE	Down	2.254e-05	FALSE
NUDT13	2.27288e-05	0.00812038	0.068	0.019	0.378935	3.37627e-05	0.00812038	FALSE	4.47156	TRUE	Up	2.273e-05	FALSE
CYTH3	2.27898e-05	-0.272421	0.366	0.206	0.379951	3.38494e-05	-0.272421	FALSE	4.47045	TRUE	Down	2.279e-05	FALSE
TNIP2	2.28479e-05	-0.136471	0.194	0.095	0.38092	3.39318e-05	-0.136471	FALSE	4.46939	TRUE	Down	2.285e-05	FALSE
CTTNBP2	2.28634e-05	0.0577928	0.683	0.461	0.381179	3.3951e-05	0.0577928	FALSE	4.46915	TRUE	Up	2.286e-05	FALSE
MAP2K1	2.29474e-05	-0.348126	0.452	0.26	0.382579	3.40718e-05	-0.348126	FALSE	4.46761	TRUE	Down	2.295e-05	FALSE
DOLPP1	2.29615e-05	0.0901726	0.203	0.103	0.382814	3.40887e-05	0.0901726	FALSE	4.46739	TRUE	Up	2.296e-05	FALSE
DBNDD2	2.30191e-05	-1.25485	0.717	0.617	0.383774	3.41702e-05	-1.25485	FALSE	4.46635	TRUE	Down	2.302e-05	FALSE
NSUN5	2.30722e-05	-0.231862	0.191	0.093	0.384659	3.42451e-05	-0.231862	FALSE	4.4654	TRUE	Down	2.307e-05	FALSE
ZBED3	2.31466e-05	0.0302888	0.172	0.08	0.3859	3.43517e-05	0.0302888	FALSE	4.46405	TRUE	Up	2.315e-05	FALSE
SMYD4	2.33443e-05	-0.309544	0.28	0.151	0.389196	3.4641e-05	-0.309544	FALSE	4.46041	TRUE	Down	2.334e-05	FALSE
SLC25A10	2.33584e-05	-0.0539346	0.194	0.095	0.389431	3.4658e-05	-0.0539346	FALSE	4.4602	TRUE	Down	2.336e-05	FALSE
RAB34	2.33799e-05	0.469499	0.077	0.024	0.389789	3.46858e-05	0.469499	FALSE	4.45985	TRUE	Up	2.338e-05	FALSE
SNRK	2.34121e-05	-0.275323	0.554	0.323	0.390327	3.47297e-05	-0.275323	FALSE	4.4593	TRUE	Down	2.341e-05	FALSE
ACAD8	2.35264e-05	-0.0936918	0.462	0.276	0.392232	3.48951e-05	-0.0936918	FALSE	4.45724	TRUE	Down	2.353e-05	FALSE
NISCH	2.36831e-05	0.109152	0.825	0.616	0.394845	3.51236e-05	0.109152	FALSE	4.4544	TRUE	Up	2.368e-05	FALSE
SLC25A18	2.37472e-05	-0.00343226	0.166	0.077	0.395913	3.52146e-05	-0.00343226	FALSE	4.45328	TRUE	Down	2.375e-05	FALSE
CLEC16A	2.37935e-05	0.00660103	0.585	0.365	0.396685	3.52791e-05	0.00660103	FALSE	4.45248	TRUE	Up	2.379e-05	FALSE
SIGMAR1	2.38563e-05	-0.256093	0.425	0.24	0.397733	3.53683e-05	-0.256093	FALSE	4.45139	TRUE	Down	2.386e-05	FALSE
TENT5A	2.3887e-05	1.05433	0.071	0.021	0.398243	3.54077e-05	1.05433	FALSE	4.4509	TRUE	Up	2.389e-05	FALSE
REXO1	2.38885e-05	-0.154351	0.28	0.15	0.398269	3.54077e-05	-0.154351	FALSE	4.4509	TRUE	Down	2.389e-05	FALSE
THBS3	2.40583e-05	-0.115486	0.314	0.174	0.4011	3.56553e-05	-0.115486	FALSE	4.44788	TRUE	Down	2.406e-05	FALSE
C2orf76	2.41382e-05	0.433726	0.163	0.076	0.402432	3.57697e-05	0.433726	FALSE	4.44649	TRUE	Up	2.414e-05	FALSE
OR1B1	2.4145e-05	0.908434	0.052	0.012	0.402546	3.57757e-05	0.908434	FALSE	4.44641	TRUE	Up	2.415e-05	FALSE
PLIN3	2.4179e-05	-2.40731	0.126	0.213	0.403113	3.58219e-05	-2.40731	FALSE	4.44585	TRUE	Down	2.418e-05	FALSE
DLK1	2.42164e-05	1.09646	0.052	0.012	0.403735	3.58731e-05	1.09646	FALSE	4.44523	TRUE	Up	2.422e-05	FALSE
SYNGR1	2.42512e-05	0.132494	0.865	0.68	0.404316	3.59205e-05	0.132494	FALSE	4.44466	TRUE	Up	2.425e-05	FALSE
TMEM200C	2.42882e-05	0.0967459	0.255	0.137	0.404933	3.59712e-05	0.0967459	FALSE	4.44404	TRUE	Up	2.429e-05	FALSE
IL11	2.43054e-05	-0.170537	0.148	0.065	0.40522	3.59926e-05	-0.170537	FALSE	4.44379	TRUE	Down	2.431e-05	FALSE
GPR3	2.43839e-05	-0.0724189	0.188	0.091	0.406529	3.61047e-05	-0.0724189	FALSE	4.44244	TRUE	Down	2.438e-05	FALSE
LYAR	2.44017e-05	0.0161933	0.148	0.066	0.406825	3.61269e-05	0.0161933	FALSE	4.44217	TRUE	Up	2.440e-05	FALSE
GORASP1	2.44737e-05	-0.065297	0.529	0.32	0.408025	3.62292e-05	-0.065297	FALSE	4.44094	TRUE	Down	2.447e-05	FALSE
DAAM2	2.46535e-05	-1.25384	0.323	0.398	0.411023	3.64913e-05	-1.25384	FALSE	4.43781	TRUE	Down	2.465e-05	FALSE
ELAVL1	2.46663e-05	-0.115226	0.569	0.339	0.411237	3.65061e-05	-0.115226	FALSE	4.43764	TRUE	Down	2.467e-05	FALSE
UHRF2	2.46959e-05	-0.02941	0.388	0.224	0.411731	3.65457e-05	-0.02941	FALSE	4.43716	TRUE	Down	2.470e-05	FALSE
DACT2	2.47083e-05	-2.71437	0.012	0.076	0.411936	3.65597e-05	-2.71437	FALSE	4.437	TRUE	Down	2.471e-05	FALSE
ELOVL1	2.4835e-05	-1.58737	0.471	0.476	0.41405	3.67431e-05	-1.58737	FALSE	4.43482	TRUE	Down	2.484e-05	FALSE
POLR3D	2.48449e-05	-0.288897	0.354	0.197	0.414214	3.67534e-05	-0.288897	FALSE	4.4347	TRUE	Down	2.484e-05	FALSE
TCEAL4	2.49238e-05	0.0877792	0.655	0.412	0.415529	3.68659e-05	0.0877792	FALSE	4.43338	TRUE	Up	2.492e-05	TRUE	X
MOBP	2.5002e-05	-0.84882	0.329	0.416	0.416833	3.69773e-05	-0.84882	FALSE	4.43207	TRUE	Down	2.500e-05	FALSE
STAG2	2.50945e-05	-0.153238	0.44	0.257	0.418375	3.71098e-05	-0.153238	FALSE	4.43051	TRUE	Down	2.509e-05	TRUE	X
EXOC4	2.51579e-05	-0.0785098	0.615	0.376	0.419433	3.71994e-05	-0.0785098	FALSE	4.42946	TRUE	Down	2.516e-05	FALSE
SPON2	2.52084e-05	-3.04009	0.022	0.091	0.420274	3.72697e-05	-3.04009	FALSE	4.42864	TRUE	Down	2.521e-05	FALSE
LRRC20	2.5231e-05	-0.303419	0.249	0.13	0.42065	3.72988e-05	-0.303419	FALSE	4.42831	TRUE	Down	2.523e-05	FALSE
DENND4A	2.53154e-05	-0.1279	0.56	0.332	0.422058	3.74193e-05	-0.1279	FALSE	4.4269	TRUE	Down	2.532e-05	FALSE
CYSTM1	2.53725e-05	-0.385753	0.262	0.137	0.42301	3.74995e-05	-0.385753	FALSE	4.42597	TRUE	Down	2.537e-05	FALSE
ARRB1	2.54382e-05	0.121305	0.674	0.423	0.424106	3.75923e-05	0.121305	FALSE	4.4249	TRUE	Up	2.544e-05	FALSE
TMED3	2.55289e-05	-0.409449	0.369	0.206	0.425618	3.7722e-05	-0.409449	FALSE	4.42341	TRUE	Down	2.553e-05	FALSE
PIH1D1	2.55648e-05	-0.302296	0.474	0.271	0.426216	3.77706e-05	-0.302296	FALSE	4.42285	TRUE	Down	2.556e-05	FALSE
SERBP1	2.56381e-05	-0.237525	0.252	0.133	0.427438	3.78746e-05	-0.237525	FALSE	4.42165	TRUE	Down	2.564e-05	FALSE
TMEM147	2.56554e-05	-0.100217	0.495	0.294	0.427727	3.78958e-05	-0.100217	FALSE	4.42141	TRUE	Down	2.566e-05	FALSE
IGSF8	2.56803e-05	-0.482648	0.825	0.712	0.428142	3.79282e-05	-0.482648	FALSE	4.42104	TRUE	Down	2.568e-05	FALSE
SEPSECS	2.57821e-05	-0.11113	0.154	0.07	0.42984	3.80743e-05	-0.11113	FALSE	4.41937	TRUE	Down	2.578e-05	FALSE
EIF6	2.59095e-05	-0.195136	0.532	0.312	0.431963	3.82545e-05	-0.195136	FALSE	4.41732	TRUE	Down	2.591e-05	FALSE
TTC9C	2.59101e-05	-0.130849	0.422	0.242	0.431974	3.82545e-05	-0.130849	FALSE	4.41732	TRUE	Down	2.591e-05	FALSE
SIRT7	2.60482e-05	-0.163623	0.409	0.238	0.434276	3.8454e-05	-0.163623	FALSE	4.41506	TRUE	Down	2.605e-05	FALSE
LIMA1	2.62067e-05	-1.84856	0.36	0.389	0.436918	3.86835e-05	-1.84856	FALSE	4.41247	TRUE	Down	2.621e-05	FALSE
SLC29A2	2.63239e-05	-0.244254	0.372	0.209	0.438872	3.88521e-05	-0.244254	FALSE	4.41059	TRUE	Down	2.632e-05	FALSE
TRIR	2.64904e-05	-0.174123	0.625	0.377	0.441647	3.90932e-05	-0.174123	FALSE	4.4079	TRUE	Down	2.649e-05	FALSE
YIPF4	2.65e-05	0.0572484	0.511	0.307	0.441809	3.9103e-05	0.0572484	FALSE	4.40779	TRUE	Up	2.650e-05	FALSE
ENPP1	2.65241e-05	0.275158	0.098	0.037	0.44221	3.91341e-05	0.275158	FALSE	4.40744	TRUE	Up	2.652e-05	FALSE
MPND	2.66137e-05	-0.139744	0.378	0.216	0.443704	3.92618e-05	-0.139744	FALSE	4.40603	TRUE	Down	2.661e-05	FALSE
NDUFB10	2.68028e-05	0.0395014	0.606	0.402	0.446856	3.95362e-05	0.0395014	FALSE	4.40301	TRUE	Up	2.680e-05	FALSE
VPS37B	2.68139e-05	-0.334459	0.252	0.132	0.447041	3.9548e-05	-0.334459	FALSE	4.40287	TRUE	Down	2.681e-05	FALSE
PIGS	2.68383e-05	-0.101606	0.492	0.291	0.447449	3.95796e-05	-0.101606	FALSE	4.40253	TRUE	Down	2.684e-05	FALSE
MAP3K10	2.68476e-05	-0.092361	0.631	0.381	0.447603	3.95887e-05	-0.092361	FALSE	4.40243	TRUE	Down	2.685e-05	FALSE
MAFG	2.68848e-05	-0.0117852	0.505	0.309	0.448224	3.96363e-05	-0.0117852	FALSE	4.40191	TRUE	Down	2.688e-05	FALSE
LMTK3	2.68861e-05	0.123437	0.818	0.573	0.448245	3.96363e-05	0.123437	FALSE	4.40191	TRUE	Up	2.689e-05	FALSE
ARMC6	2.69525e-05	-0.281521	0.468	0.269	0.449351	3.97297e-05	-0.281521	FALSE	4.40089	TRUE	Down	2.695e-05	FALSE
ZHX3	2.70084e-05	-0.227632	0.431	0.251	0.450284	3.98075e-05	-0.227632	FALSE	4.40003	TRUE	Down	2.701e-05	FALSE
FCGR2A	2.71796e-05	-0.126737	0.077	0.024	0.453139	4.00553e-05	-0.126737	FALSE	4.39734	TRUE	Down	2.718e-05	FALSE
ZNF57	2.72091e-05	0.00190732	0.123	0.051	0.45363	4.00942e-05	0.00190732	FALSE	4.39692	TRUE	Up	2.721e-05	FALSE
ZNF280D	2.72211e-05	-0.214167	0.505	0.296	0.45383	4.01073e-05	-0.214167	FALSE	4.39678	TRUE	Down	2.722e-05	FALSE
HYKK	2.72711e-05	0.00719705	0.16	0.073	0.454664	4.01764e-05	0.00719705	FALSE	4.39603	TRUE	Up	2.727e-05	FALSE
RNF103	2.73399e-05	-0.0498702	0.662	0.412	0.45581	4.0273e-05	-0.0498702	FALSE	4.39499	TRUE	Down	2.734e-05	FALSE
RAP1GDS1	2.74036e-05	-0.0250082	0.618	0.388	0.456873	4.03623e-05	-0.0250082	FALSE	4.39402	TRUE	Down	2.740e-05	FALSE
ADPRH	2.76457e-05	1.29385	0.058	0.015	0.46091	4.07143e-05	1.29385	FALSE	4.39025	TRUE	Up	2.765e-05	FALSE
BCL9	2.77666e-05	-0.00245524	0.268	0.148	0.462925	4.08876e-05	-0.00245524	FALSE	4.38841	TRUE	Down	2.777e-05	FALSE
HACD1	2.78053e-05	-0.615916	0.117	0.047	0.46357	4.09399e-05	-0.615916	FALSE	4.38785	TRUE	Down	2.781e-05	FALSE
PRKN	2.79042e-05	-0.326741	0.52	0.304	0.465219	4.10809e-05	-0.326741	FALSE	4.38636	TRUE	Down	2.790e-05	FALSE
AKR1B1	2.80019e-05	-0.35046	0.56	0.324	0.466847	4.12199e-05	-0.35046	FALSE	4.38489	TRUE	Down	2.800e-05	FALSE
CAB39L	2.80359e-05	-0.148601	0.194	0.096	0.467414	4.12653e-05	-0.148601	FALSE	4.38442	TRUE	Down	2.804e-05	FALSE
DNASE1	2.81155e-05	0.0555106	0.231	0.121	0.468741	4.13776e-05	0.0555106	FALSE	4.38323	TRUE	Up	2.812e-05	FALSE
ZNF446	2.81575e-05	-0.354935	0.348	0.193	0.469441	4.14348e-05	-0.354935	FALSE	4.38264	TRUE	Down	2.816e-05	FALSE
PRMT1	2.82102e-05	-0.12425	0.597	0.358	0.470321	4.15076e-05	-0.12425	FALSE	4.38187	TRUE	Down	2.821e-05	FALSE
ZBTB17	2.8336e-05	-0.128923	0.394	0.226	0.472418	4.1688e-05	-0.128923	FALSE	4.37999	TRUE	Down	2.834e-05	FALSE
XRCC1	2.8583e-05	-0.298011	0.363	0.207	0.476536	4.20465e-05	-0.298011	FALSE	4.37627	TRUE	Down	2.858e-05	FALSE
TSN	2.86815e-05	-0.170878	0.48	0.279	0.478177	4.21865e-05	-0.170878	FALSE	4.37483	TRUE	Down	2.868e-05	FALSE
SNX25	2.87078e-05	-0.249268	0.277	0.149	0.478616	4.22204e-05	-0.249268	FALSE	4.37448	TRUE	Down	2.871e-05	FALSE
DNM2	2.87882e-05	-0.764725	0.72	0.624	0.479956	4.23338e-05	-0.764725	FALSE	4.37331	TRUE	Down	2.879e-05	FALSE
CALHM2	2.89031e-05	0.860843	0.08	0.026	0.481873	4.2498e-05	0.860843	FALSE	4.37163	TRUE	Up	2.890e-05	FALSE
NDUFS1	2.90649e-05	0.180244	0.763	0.527	0.48457	4.2731e-05	0.180244	FALSE	4.36926	TRUE	Up	2.906e-05	FALSE
PPFIA2	2.90899e-05	-0.144821	0.452	0.267	0.484987	4.27629e-05	-0.144821	FALSE	4.36893	TRUE	Down	2.909e-05	FALSE
SNPH	2.92088e-05	-0.00559001	0.637	0.391	0.486969	4.29328e-05	-0.00559001	FALSE	4.36721	TRUE	Down	2.921e-05	FALSE
SLC35F6	2.92373e-05	-0.410577	0.449	0.255	0.487445	4.29698e-05	-0.410577	FALSE	4.36684	TRUE	Down	2.924e-05	FALSE
STK40	2.92703e-05	-0.341425	0.323	0.177	0.487995	4.30134e-05	-0.341425	FALSE	4.3664	TRUE	Down	2.927e-05	FALSE
ZNF681	2.93144e-05	0.531234	0.105	0.041	0.488729	4.30731e-05	0.531234	FALSE	4.36579	TRUE	Up	2.931e-05	FALSE
PIM3	2.93718e-05	-0.251012	0.489	0.288	0.489687	4.31527e-05	-0.251012	FALSE	4.36499	TRUE	Down	2.937e-05	FALSE
USP37	2.93893e-05	-0.0634839	0.308	0.171	0.489979	4.31734e-05	-0.0634839	FALSE	4.36478	TRUE	Down	2.939e-05	FALSE
ATP5F1A	2.94226e-05	-0.159613	0.578	0.351	0.490534	4.32174e-05	-0.159613	FALSE	4.36434	TRUE	Down	2.942e-05	FALSE
EPHB6	2.94333e-05	0.369822	0.277	0.16	0.490711	4.32281e-05	0.369822	FALSE	4.36423	TRUE	Up	2.943e-05	FALSE
HVCN1	2.94968e-05	0.0977737	0.071	0.021	0.49177	4.33165e-05	0.0977737	FALSE	4.36335	TRUE	Up	2.950e-05	FALSE
PICK1	2.95587e-05	-0.160209	0.612	0.36	0.492803	4.34025e-05	-0.160209	FALSE	4.36249	TRUE	Down	2.956e-05	FALSE
PITRM1	2.95677e-05	-0.179431	0.606	0.358	0.492953	4.34107e-05	-0.179431	FALSE	4.3624	TRUE	Down	2.957e-05	FALSE
CLVS2	2.95911e-05	-0.417267	0.468	0.274	0.493343	4.34401e-05	-0.417267	FALSE	4.36211	TRUE	Down	2.959e-05	FALSE
ZNF500	2.97004e-05	-0.0892576	0.348	0.199	0.495165	4.35956e-05	-0.0892576	FALSE	4.36056	TRUE	Down	2.970e-05	FALSE
CACUL1	2.97763e-05	-0.245378	0.44	0.253	0.496431	4.37004e-05	-0.245378	FALSE	4.35951	TRUE	Down	2.978e-05	FALSE
CRYAB	2.97786e-05	-1.28767	0.763	0.68	0.496468	4.37004e-05	-1.28767	FALSE	4.35951	TRUE	Down	2.978e-05	FALSE
DGCR8	2.98402e-05	-0.128885	0.529	0.316	0.497496	4.37858e-05	-0.128885	FALSE	4.35867	TRUE	Down	2.984e-05	FALSE
PMF1	2.98526e-05	-0.0459393	0.348	0.196	0.497702	4.37975e-05	-0.0459393	FALSE	4.35855	TRUE	Down	2.985e-05	FALSE
PDZD2	2.9855e-05	0.30094	0.215	0.113	0.497743	4.37975e-05	0.30094	FALSE	4.35855	TRUE	Up	2.985e-05	FALSE
UBQLN4	2.99369e-05	-0.242065	0.274	0.148	0.499107	4.39126e-05	-0.242065	FALSE	4.35741	TRUE	Down	2.994e-05	FALSE
BRD9	3.00524e-05	-0.109758	0.483	0.286	0.501034	4.40771e-05	-0.109758	FALSE	4.35579	TRUE	Down	3.005e-05	FALSE
FASTKD5	3.00627e-05	-0.0493926	0.277	0.149	0.501206	4.40846e-05	-0.0493926	FALSE	4.35571	TRUE	Down	3.006e-05	FALSE
COL15A1	3.00644e-05	0.453666	0.058	0.015	0.501233	4.40846e-05	0.453666	FALSE	4.35571	TRUE	Up	3.006e-05	FALSE
EHD2	3.02082e-05	0.130609	0.071	0.021	0.503632	4.42905e-05	0.130609	FALSE	4.35369	TRUE	Up	3.021e-05	FALSE
BCKDK	3.02334e-05	-0.0992489	0.431	0.252	0.504051	4.43224e-05	-0.0992489	FALSE	4.35338	TRUE	Down	3.023e-05	FALSE
NOX5	3.02737e-05	0.712924	0.098	0.038	0.504723	4.43763e-05	0.712924	FALSE	4.35285	TRUE	Up	3.027e-05	FALSE
BMP1	3.03582e-05	-0.616435	0.268	0.141	0.506133	4.44952e-05	-0.616435	FALSE	4.35169	TRUE	Down	3.036e-05	FALSE
INO80	3.04075e-05	0.0516032	0.332	0.189	0.506954	4.45623e-05	0.0516032	FALSE	4.35103	TRUE	Up	3.041e-05	FALSE
EIF3L	3.04293e-05	-0.421425	0.32	0.174	0.507317	4.45892e-05	-0.421425	FALSE	4.35077	TRUE	Down	3.043e-05	FALSE
WSCD1	3.0489e-05	0.16131	0.342	0.203	0.508313	4.46716e-05	0.16131	FALSE	4.34997	TRUE	Up	3.049e-05	FALSE
PLA2G15	3.051e-05	-0.612241	0.295	0.158	0.508662	4.46972e-05	-0.612241	FALSE	4.34972	TRUE	Down	3.051e-05	FALSE
WRAP53	3.05284e-05	-0.194639	0.142	0.062	0.50897	4.47192e-05	-0.194639	FALSE	4.34951	TRUE	Down	3.053e-05	FALSE
SLC1A4	3.05652e-05	-0.191804	0.508	0.299	0.509584	4.47681e-05	-0.191804	FALSE	4.34903	TRUE	Down	3.057e-05	FALSE
ACOT4	3.06377e-05	-0.169969	0.058	0.015	0.510792	4.48691e-05	-0.169969	FALSE	4.34805	TRUE	Down	3.064e-05	FALSE
ZNF763	3.07204e-05	1.13533	0.058	0.015	0.512171	4.49851e-05	1.13533	FALSE	4.34693	TRUE	Up	3.072e-05	FALSE
KMT2C	3.07642e-05	0.109987	0.791	0.532	0.512901	4.50441e-05	0.109987	FALSE	4.34636	TRUE	Up	3.076e-05	FALSE
WDR74	3.07992e-05	-0.234036	0.348	0.195	0.513484	4.50902e-05	-0.234036	FALSE	4.34592	TRUE	Down	3.080e-05	FALSE
TMEM238	3.0882e-05	0.472609	0.142	0.063	0.514864	4.52062e-05	0.472609	FALSE	4.3448	TRUE	Up	3.088e-05	FALSE
AZGP1	3.09351e-05	0.241906	0.148	0.067	0.51575	4.52789e-05	0.241906	FALSE	4.3441	TRUE	Up	3.094e-05	FALSE
NR2C2AP	3.1288e-05	0.38836	0.129	0.056	0.521634	4.57902e-05	0.38836	FALSE	4.33923	TRUE	Up	3.129e-05	FALSE
KLF2	3.12934e-05	0.196523	0.065	0.018	0.521724	4.57929e-05	0.196523	FALSE	4.3392	TRUE	Up	3.129e-05	FALSE
MANEA	3.13456e-05	0.0237798	0.132	0.057	0.522594	4.58641e-05	0.0237798	FALSE	4.33853	TRUE	Up	3.135e-05	FALSE
GMEB1	3.14521e-05	-0.211447	0.197	0.099	0.524369	4.60146e-05	-0.211447	FALSE	4.3371	TRUE	Down	3.145e-05	FALSE
GEMIN2	3.14586e-05	0.645906	0.105	0.041	0.524477	4.60189e-05	0.645906	FALSE	4.33706	TRUE	Up	3.146e-05	FALSE
COLEC10	3.14912e-05	-0.00959318	0.065	0.018	0.525021	4.60614e-05	-0.00959318	FALSE	4.33666	TRUE	Down	3.149e-05	FALSE
VASH1	3.16569e-05	-0.0663319	0.674	0.439	0.527784	4.62985e-05	-0.0663319	FALSE	4.33443	TRUE	Down	3.166e-05	FALSE
PLAG1	3.17499e-05	0.419505	0.102	0.039	0.529334	4.64292e-05	0.419505	FALSE	4.33321	TRUE	Up	3.175e-05	FALSE
SNRPA	3.20865e-05	-0.0657994	0.323	0.182	0.534946	4.69161e-05	-0.0657994	FALSE	4.32868	TRUE	Down	3.209e-05	FALSE
WNK2	3.22903e-05	0.165155	0.822	0.557	0.538344	4.72088e-05	0.165155	FALSE	4.32598	TRUE	Up	3.229e-05	FALSE
MCAM	3.23096e-05	-1.17491	0.357	0.418	0.538666	4.72316e-05	-1.17491	FALSE	4.32577	TRUE	Down	3.231e-05	FALSE
ADAMTS20	3.24963e-05	-2.85211	0.003	0.058	0.541779	4.74992e-05	-2.85211	FALSE	4.32331	TRUE	Down	3.250e-05	FALSE
ZNF408	3.25649e-05	0.103679	0.117	0.048	0.542921	4.75939e-05	0.103679	FALSE	4.32245	TRUE	Up	3.256e-05	FALSE
CD2AP	3.25799e-05	-0.240216	0.329	0.181	0.543172	4.76105e-05	-0.240216	FALSE	4.3223	TRUE	Down	3.258e-05	FALSE
ARMH3	3.26676e-05	-0.184807	0.452	0.259	0.544634	4.77332e-05	-0.184807	FALSE	4.32118	TRUE	Down	3.267e-05	FALSE
PDPN	3.27354e-05	0.063383	0.089	0.032	0.545765	4.78269e-05	0.063383	FALSE	4.32033	TRUE	Up	3.274e-05	FALSE
P2RY12	3.27549e-05	0.3217	0.132	0.058	0.54609	4.78499e-05	0.3217	FALSE	4.32012	TRUE	Up	3.275e-05	FALSE
CHP1	3.27851e-05	-0.201609	0.458	0.268	0.546594	4.78887e-05	-0.201609	FALSE	4.31977	TRUE	Down	3.279e-05	FALSE
RBFOX3	3.32296e-05	-1.51142	0.523	0.49	0.554005	4.85325e-05	-1.51142	FALSE	4.31397	TRUE	Down	3.323e-05	FALSE
KLF16	3.32404e-05	-0.26169	0.237	0.123	0.554184	4.85427e-05	-0.26169	FALSE	4.31388	TRUE	Down	3.324e-05	FALSE
AMER1	3.33241e-05	0.235339	0.197	0.099	0.55558	4.86594e-05	0.235339	FALSE	4.31283	TRUE	Up	3.332e-05	TRUE	X
SRPX	3.34814e-05	-0.525979	0.08	0.026	0.558202	4.88836e-05	-0.525979	FALSE	4.31084	TRUE	Down	3.348e-05	TRUE	X
SHPK	3.35068e-05	-0.328248	0.406	0.232	0.558625	4.8915e-05	-0.328248	FALSE	4.31056	TRUE	Down	3.351e-05	FALSE
TMEM175	3.36205e-05	0.14828	0.717	0.485	0.560521	4.90755e-05	0.14828	FALSE	4.30914	TRUE	Up	3.362e-05	FALSE
ATXN3	3.36917e-05	-0.128239	0.443	0.258	0.561708	4.91739e-05	-0.128239	FALSE	4.30827	TRUE	Down	3.369e-05	FALSE
UBR4	3.37313e-05	0.191616	0.828	0.572	0.562369	4.92261e-05	0.191616	FALSE	4.3078	TRUE	Up	3.373e-05	FALSE
BRIX1	3.37748e-05	0.0763793	0.209	0.107	0.563094	4.9284e-05	0.0763793	FALSE	4.30729	TRUE	Up	3.377e-05	FALSE
SLC30A4	3.38227e-05	-0.371972	0.295	0.158	0.563891	4.93482e-05	-0.371972	FALSE	4.30673	TRUE	Down	3.382e-05	FALSE
PLPPR1	3.3836e-05	0.385569	0.197	0.101	0.564115	4.93621e-05	0.385569	FALSE	4.30661	TRUE	Up	3.384e-05	FALSE
SMKR1	3.40521e-05	0.221692	0.074	0.023	0.567716	4.96716e-05	0.221692	FALSE	4.30389	TRUE	Up	3.405e-05	FALSE
ARHGAP17	3.41165e-05	-0.290919	0.382	0.215	0.56879	4.976e-05	-0.290919	FALSE	4.30312	TRUE	Down	3.412e-05	FALSE
HHIP	3.41995e-05	-1.68159	0.258	0.334	0.570175	4.98755e-05	-1.68159	FALSE	4.30211	TRUE	Down	3.420e-05	FALSE
GLO1	3.44048e-05	-0.17061	0.234	0.122	0.573598	5.01644e-05	-0.17061	FALSE	4.2996	TRUE	Down	3.440e-05	FALSE
FSD1	3.44054e-05	0.0797185	0.772	0.521	0.573608	5.01644e-05	0.0797185	FALSE	4.2996	TRUE	Up	3.441e-05	FALSE
ACY1	3.47298e-05	-0.258578	0.222	0.115	0.579016	5.06316e-05	-0.258578	FALSE	4.29558	TRUE	Down	3.473e-05	FALSE
TMEM144	3.48629e-05	-1.49761	0.471	0.471	0.581235	5.08199e-05	-1.49761	FALSE	4.29397	TRUE	Down	3.486e-05	FALSE
CLCN7	3.51139e-05	0.201416	0.769	0.564	0.585419	5.11799e-05	0.201416	FALSE	4.2909	TRUE	Up	3.511e-05	FALSE
NCDN	3.51322e-05	-0.00653968	0.938	0.769	0.585725	5.12009e-05	-0.00653968	FALSE	4.29072	TRUE	Down	3.513e-05	FALSE
BRPF3	3.51566e-05	-0.124848	0.391	0.225	0.586131	5.12306e-05	-0.124848	FALSE	4.29047	TRUE	Down	3.516e-05	FALSE
GOLPH3	3.53178e-05	-0.0130911	0.502	0.309	0.588819	5.14597e-05	-0.0130911	FALSE	4.28853	TRUE	Down	3.532e-05	FALSE
ADPRHL2	3.53943e-05	-0.193716	0.391	0.222	0.590094	5.15653e-05	-0.193716	FALSE	4.28764	TRUE	Down	3.539e-05	FALSE
CAPZA1	3.54442e-05	0.090688	0.197	0.1	0.590925	5.16321e-05	0.090688	FALSE	4.28708	TRUE	Up	3.544e-05	FALSE
YES1	3.54763e-05	-0.577457	0.154	0.069	0.591461	5.16731e-05	-0.577457	FALSE	4.28674	TRUE	Down	3.548e-05	FALSE
ATAD3B	3.5542e-05	-0.259194	0.378	0.216	0.592557	5.17629e-05	-0.259194	FALSE	4.28598	TRUE	Down	3.554e-05	FALSE
LRTOMT	3.56652e-05	0.332401	0.148	0.068	0.594611	5.19365e-05	0.332401	FALSE	4.28453	TRUE	Up	3.567e-05	FALSE
CRTC2	3.57016e-05	-0.226672	0.403	0.231	0.595218	5.19836e-05	-0.226672	FALSE	4.28413	TRUE	Down	3.570e-05	FALSE
PSD4	3.58477e-05	0.135668	0.129	0.056	0.597653	5.21904e-05	0.135668	FALSE	4.28241	TRUE	Up	3.585e-05	FALSE
KHDC4	3.60666e-05	-0.0733237	0.526	0.321	0.601302	5.25031e-05	-0.0733237	FALSE	4.27981	TRUE	Down	3.607e-05	FALSE
MPI	3.61113e-05	0.0731975	0.468	0.276	0.602047	5.25622e-05	0.0731975	FALSE	4.27933	TRUE	Up	3.611e-05	FALSE
PRKG1	3.63248e-05	0.342998	0.311	0.186	0.605607	5.28671e-05	0.342998	FALSE	4.27681	TRUE	Up	3.632e-05	FALSE
IGLON5	3.64304e-05	-0.167462	0.603	0.364	0.607368	5.30148e-05	-0.167462	FALSE	4.2756	TRUE	Down	3.643e-05	FALSE
SEC11C	3.65144e-05	0.0954314	0.668	0.425	0.608768	5.3131e-05	0.0954314	FALSE	4.27465	TRUE	Up	3.651e-05	FALSE
MAP3K12	3.65579e-05	-0.00348758	0.658	0.426	0.609493	5.31882e-05	-0.00348758	FALSE	4.27418	TRUE	Down	3.656e-05	FALSE
FOS	3.66265e-05	0.191361	0.274	0.161	0.610637	5.3282e-05	0.191361	FALSE	4.27342	TRUE	Up	3.663e-05	FALSE
TPM4	3.66403e-05	-0.368345	0.283	0.152	0.610867	5.32961e-05	-0.368345	FALSE	4.2733	TRUE	Down	3.664e-05	FALSE
YIF1B	3.66575e-05	-0.139631	0.508	0.3	0.611154	5.33151e-05	-0.139631	FALSE	4.27315	TRUE	Down	3.666e-05	FALSE
TMEM99	3.66907e-05	0.0720961	0.092	0.034	0.611708	5.33574e-05	0.0720961	FALSE	4.27281	TRUE	Up	3.669e-05	FALSE
HSPA8	3.67258e-05	0.168803	0.831	0.644	0.612292	5.34024e-05	0.168803	FALSE	4.27244	TRUE	Up	3.673e-05	FALSE
TP53INP2	3.68694e-05	-0.0225754	0.465	0.283	0.614687	5.36052e-05	-0.0225754	FALSE	4.27079	TRUE	Down	3.687e-05	FALSE
IL16	3.71968e-05	-2.78757	0.08	0.163	0.620145	5.40751e-05	-2.78757	FALSE	4.267	TRUE	Down	3.720e-05	FALSE
KCNK10	3.72484e-05	0.0836859	0.2	0.102	0.621005	5.41439e-05	0.0836859	FALSE	4.26645	TRUE	Up	3.725e-05	FALSE
ZNF678	3.74828e-05	0.0253163	0.129	0.056	0.624914	5.44767e-05	0.0253163	FALSE	4.26379	TRUE	Up	3.748e-05	FALSE
PLS3	3.74867e-05	-2.53932	0.065	0.146	0.624978	5.44767e-05	-2.53932	FALSE	4.26379	TRUE	Down	3.749e-05	TRUE	X
EIF2B2	3.749e-05	0.19626	0.185	0.091	0.625034	5.44767e-05	0.19626	FALSE	4.26379	TRUE	Up	3.749e-05	FALSE
ZNF16	3.75814e-05	-0.141815	0.12	0.05	0.626558	5.46034e-05	-0.141815	FALSE	4.26278	TRUE	Down	3.758e-05	FALSE
SHLD1	3.78566e-05	-0.200731	0.182	0.088	0.631144	5.49969e-05	-0.200731	FALSE	4.25966	TRUE	Down	3.786e-05	FALSE
TSPYL4	3.79533e-05	0.0327725	0.748	0.5	0.632758	5.51312e-05	0.0327725	FALSE	4.2586	TRUE	Up	3.795e-05	FALSE
TUT1	3.82272e-05	-0.373044	0.311	0.17	0.637324	5.55229e-05	-0.373044	FALSE	4.25553	TRUE	Down	3.823e-05	FALSE
GNA13	3.83915e-05	-0.349176	0.351	0.198	0.640064	5.57552e-05	-0.349176	FALSE	4.25371	TRUE	Down	3.839e-05	FALSE
ITPRIPL2	3.84796e-05	0.10607	0.092	0.034	0.641532	5.58768e-05	0.10607	FALSE	4.25277	TRUE	Up	3.848e-05	FALSE
ILF2	3.89241e-05	-0.321681	0.249	0.132	0.648943	5.65159e-05	-0.321681	FALSE	4.24783	TRUE	Down	3.892e-05	FALSE
ZKSCAN8	3.89341e-05	0.0314444	0.508	0.309	0.649109	5.6524e-05	0.0314444	FALSE	4.24777	TRUE	Up	3.893e-05	FALSE
TBC1D16	3.91867e-05	-0.347637	0.4	0.226	0.653321	5.68844e-05	-0.347637	FALSE	4.24501	TRUE	Down	3.919e-05	FALSE
GRPEL2	3.94608e-05	-0.287003	0.132	0.057	0.657891	5.72758e-05	-0.287003	FALSE	4.24203	TRUE	Down	3.946e-05	FALSE
DSN1	3.94839e-05	-0.33217	0.169	0.08	0.658275	5.73028e-05	-0.33217	FALSE	4.24182	TRUE	Down	3.948e-05	FALSE
JUNB	3.95462e-05	-0.386788	0.348	0.199	0.659313	5.73867e-05	-0.386788	FALSE	4.24119	TRUE	Down	3.955e-05	FALSE
ZNF142	3.96139e-05	-0.188823	0.317	0.176	0.660442	5.74785e-05	-0.188823	FALSE	4.24049	TRUE	Down	3.961e-05	FALSE
CCDC174	3.9652e-05	-0.315333	0.255	0.136	0.661079	5.75274e-05	-0.315333	FALSE	4.24013	TRUE	Down	3.965e-05	FALSE
POLR3C	3.97703e-05	-0.317247	0.314	0.173	0.66305	5.76925e-05	-0.317247	FALSE	4.23888	TRUE	Down	3.977e-05	FALSE
HSD11B1	3.97965e-05	-0.229966	0.092	0.034	0.663487	5.77239e-05	-0.229966	FALSE	4.23864	TRUE	Down	3.980e-05	FALSE
COBL	4.01405e-05	-1.26197	0.234	0.319	0.669223	5.82164e-05	-1.26197	FALSE	4.23495	TRUE	Down	4.014e-05	FALSE
OGDH	4.02316e-05	-0.0313326	0.689	0.437	0.670742	5.8342e-05	-0.0313326	FALSE	4.23402	TRUE	Down	4.023e-05	FALSE
EIF2S2	4.05556e-05	0.329749	0.055	0.014	0.676144	5.88052e-05	0.329749	FALSE	4.23058	TRUE	Up	4.056e-05	FALSE
STRC	4.07901e-05	0.644366	0.086	0.031	0.680053	5.91386e-05	0.644366	FALSE	4.22813	TRUE	Up	4.079e-05	FALSE
PFDN6	4.09686e-05	-0.239585	0.477	0.285	0.683028	5.93906e-05	-0.239585	FALSE	4.22628	TRUE	Down	4.097e-05	FALSE
TMA16	4.12305e-05	-0.327714	0.148	0.067	0.687394	5.97635e-05	-0.327714	FALSE	4.22356	TRUE	Down	4.123e-05	FALSE
CIAO1	4.12462e-05	-0.0682745	0.569	0.349	0.687657	5.97796e-05	-0.0682745	FALSE	4.22345	TRUE	Down	4.125e-05	FALSE
STN1	4.12582e-05	-0.15371	0.308	0.172	0.687856	5.97902e-05	-0.15371	FALSE	4.22337	TRUE	Down	4.126e-05	FALSE
ATG4D	4.12929e-05	-0.101377	0.412	0.239	0.688435	5.98338e-05	-0.101377	FALSE	4.22305	TRUE	Down	4.129e-05	FALSE
ZBED4	4.13457e-05	-0.448449	0.194	0.096	0.689315	5.99035e-05	-0.448449	FALSE	4.22255	TRUE	Down	4.135e-05	FALSE
NTRK1	4.13972e-05	-2.29258	0.015	0.079	0.690175	5.99715e-05	-2.29258	FALSE	4.22206	TRUE	Down	4.140e-05	FALSE
OOSP3	4.15672e-05	1.5337	0.055	0.014	0.693009	6.0211e-05	1.5337	FALSE	4.22032	TRUE	Up	4.157e-05	FALSE
PCM1	4.1597e-05	0.120508	0.822	0.573	0.693506	6.02474e-05	0.120508	FALSE	4.22006	TRUE	Up	4.160e-05	FALSE
POLR1A	4.16779e-05	-0.279415	0.474	0.277	0.694854	6.03577e-05	-0.279415	FALSE	4.21927	TRUE	Down	4.168e-05	FALSE
DACT3	4.17188e-05	0.0577099	0.505	0.308	0.695535	6.04101e-05	0.0577099	FALSE	4.21889	TRUE	Up	4.172e-05	FALSE
CD164	4.18496e-05	-0.126334	0.326	0.182	0.697716	6.05927e-05	-0.126334	FALSE	4.21758	TRUE	Down	4.185e-05	FALSE
EXOSC7	4.20486e-05	-0.0803911	0.495	0.298	0.701034	6.0874e-05	-0.0803911	FALSE	4.21557	TRUE	Down	4.205e-05	FALSE
KLLN	4.21395e-05	0.395249	0.055	0.014	0.70255	6.09988e-05	0.395249	FALSE	4.21468	TRUE	Up	4.214e-05	FALSE
ELOVL5	4.21609e-05	-1.42173	0.382	0.415	0.702907	6.10229e-05	-1.42173	FALSE	4.21451	TRUE	Down	4.216e-05	FALSE
TMED10	4.21721e-05	0.0320621	0.357	0.206	0.703093	6.10322e-05	0.0320621	FALSE	4.21444	TRUE	Up	4.217e-05	FALSE
HSBP1L1	4.22628e-05	-0.428007	0.194	0.097	0.704605	6.11565e-05	-0.428007	FALSE	4.21356	TRUE	Down	4.226e-05	FALSE
TWF1	4.23149e-05	-0.000363455	0.178	0.088	0.705475	6.12252e-05	-0.000363455	FALSE	4.21307	TRUE	Down	4.231e-05	FALSE
YBX3	4.23676e-05	-0.38393	0.068	0.02	0.706353	6.12945e-05	-0.38393	FALSE	4.21258	TRUE	Down	4.237e-05	FALSE
SLC8B1	4.23726e-05	0.189487	0.175	0.086	0.706436	6.12948e-05	0.189487	FALSE	4.21258	TRUE	Up	4.237e-05	FALSE
LBR	4.25873e-05	-0.114058	0.348	0.198	0.710016	6.15985e-05	-0.114058	FALSE	4.21043	TRUE	Down	4.259e-05	FALSE
TVP23C	4.27024e-05	-0.0645115	0.132	0.058	0.711935	6.1758e-05	-0.0645115	FALSE	4.20931	TRUE	Down	4.270e-05	FALSE
SESN2	4.27324e-05	-0.309068	0.203	0.103	0.712435	6.17945e-05	-0.309068	FALSE	4.20905	TRUE	Down	4.273e-05	FALSE
POLR1E	4.28015e-05	-0.0219989	0.206	0.105	0.713587	6.18875e-05	-0.0219989	FALSE	4.2084	TRUE	Down	4.280e-05	FALSE
SEMA3C	4.2831e-05	-1.04595	0.203	0.293	0.714079	6.19232e-05	-1.04595	FALSE	4.20815	TRUE	Down	4.283e-05	FALSE
TOMM20	4.29358e-05	0.0606519	0.742	0.509	0.715826	6.20677e-05	0.0606519	FALSE	4.20713	TRUE	Up	4.294e-05	FALSE
TMEM245	4.31767e-05	0.0669412	0.618	0.391	0.719841	6.24088e-05	0.0669412	FALSE	4.20475	TRUE	Up	4.318e-05	FALSE
ASB6	4.32223e-05	-0.340152	0.369	0.21	0.720603	6.24678e-05	-0.340152	FALSE	4.20434	TRUE	Down	4.322e-05	FALSE
ATP6V1FNB	4.32462e-05	0.180569	0.086	0.031	0.721	6.24953e-05	0.180569	FALSE	4.20415	TRUE	Up	4.325e-05	FALSE
FGFR4	4.3425e-05	-0.0409662	0.055	0.014	0.723982	6.27467e-05	-0.0409662	FALSE	4.20241	TRUE	Down	4.343e-05	FALSE
SLX4	4.3544e-05	-0.152326	0.36	0.207	0.725966	6.29116e-05	-0.152326	FALSE	4.20127	TRUE	Down	4.354e-05	FALSE
SELENOF	4.35556e-05	0.104014	0.615	0.386	0.72616	6.29213e-05	0.104014	FALSE	4.2012	TRUE	Up	4.356e-05	FALSE
NOL12	4.37499e-05	-0.123109	0.511	0.303	0.729399	6.31949e-05	-0.123109	FALSE	4.19932	TRUE	Down	4.375e-05	FALSE
EXO5	4.39803e-05	-0.0956814	0.135	0.06	0.73324	6.35205e-05	-0.0956814	FALSE	4.19709	TRUE	Down	4.398e-05	FALSE
CCNH	4.4146e-05	-0.129227	0.449	0.265	0.736002	6.37527e-05	-0.129227	FALSE	4.1955	TRUE	Down	4.415e-05	FALSE
GNG8	4.43033e-05	0.0479189	0.163	0.077	0.738625	6.39727e-05	0.0479189	FALSE	4.19401	TRUE	Up	4.430e-05	FALSE
PIGO	4.431e-05	-0.173621	0.431	0.251	0.738736	6.39751e-05	-0.173621	FALSE	4.19399	TRUE	Down	4.431e-05	FALSE
SNAPC4	4.43214e-05	-0.196851	0.554	0.336	0.738927	6.39845e-05	-0.196851	FALSE	4.19393	TRUE	Down	4.432e-05	FALSE
MT-ND1	4.44592e-05	-0.487324	0.772	0.74	0.741224	6.41762e-05	-0.487324	FALSE	4.19263	TRUE	Down	4.446e-05	FALSE
NIF3L1	4.45134e-05	0.0718728	0.225	0.118	0.742127	6.42472e-05	0.0718728	FALSE	4.19215	TRUE	Up	4.451e-05	FALSE
SPARC	4.45389e-05	-1.45732	0.388	0.434	0.742553	6.42768e-05	-1.45732	FALSE	4.19195	TRUE	Down	4.454e-05	FALSE
TCP11L1	4.47263e-05	-0.220408	0.603	0.351	0.745677	6.45401e-05	-0.220408	FALSE	4.19017	TRUE	Down	4.473e-05	FALSE
CALML4	4.47907e-05	0.432682	0.142	0.064	0.746751	6.46258e-05	0.432682	FALSE	4.18959	TRUE	Up	4.479e-05	FALSE
IGFBP3	4.48315e-05	0.889462	0.095	0.037	0.747431	6.46773e-05	0.889462	FALSE	4.18925	TRUE	Up	4.483e-05	FALSE
HMBS	4.49727e-05	-0.235833	0.24	0.126	0.749785	6.48738e-05	-0.235833	FALSE	4.18793	TRUE	Down	4.497e-05	FALSE
UBL4A	4.49948e-05	-0.226207	0.123	0.052	0.750154	6.48984e-05	-0.226207	FALSE	4.18777	TRUE	Down	4.499e-05	TRUE	X
ACAT2	4.51165e-05	-1.59441	0.36	0.392	0.752183	6.50667e-05	-1.59441	FALSE	4.18664	TRUE	Down	4.512e-05	FALSE
RARG	4.52057e-05	0.0945233	0.138	0.062	0.753669	6.51879e-05	0.0945233	FALSE	4.18583	TRUE	Up	4.521e-05	FALSE
INA	4.5225e-05	-0.20381	0.806	0.616	0.753992	6.52085e-05	-0.20381	FALSE	4.1857	TRUE	Down	4.523e-05	FALSE
SP110	4.53291e-05	-0.0358747	0.185	0.091	0.755726	6.53482e-05	-0.0358747	FALSE	4.18477	TRUE	Down	4.533e-05	FALSE
HMOX1	4.53321e-05	-0.229607	0.148	0.067	0.755776	6.53482e-05	-0.229607	FALSE	4.18477	TRUE	Down	4.533e-05	FALSE
ZNF680	4.54339e-05	-0.157334	0.511	0.305	0.757473	6.54876e-05	-0.157334	FALSE	4.18384	TRUE	Down	4.543e-05	FALSE
GPATCH1	4.59016e-05	-0.127956	0.175	0.086	0.765272	6.61545e-05	-0.127956	FALSE	4.17944	TRUE	Down	4.590e-05	FALSE
PCSK6	4.61224e-05	-1.23802	0.342	0.415	0.768953	6.64653e-05	-1.23802	FALSE	4.17741	TRUE	Down	4.612e-05	FALSE
PCDHGB7	4.62083e-05	-0.399886	0.314	0.172	0.770385	6.65816e-05	-0.399886	FALSE	4.17665	TRUE	Down	4.621e-05	FALSE
TFAP2E	4.63069e-05	-0.31196	0.348	0.197	0.772028	6.67161e-05	-0.31196	FALSE	4.17577	TRUE	Down	4.631e-05	FALSE
ATP1B1	4.64993e-05	-0.616431	0.935	0.891	0.775236	6.69858e-05	-0.616431	FALSE	4.17402	TRUE	Down	4.650e-05	FALSE
RANBP3L	4.65144e-05	-0.640476	0.083	0.029	0.775488	6.70001e-05	-0.640476	FALSE	4.17392	TRUE	Down	4.651e-05	FALSE
CLPB	4.6684e-05	-0.132634	0.434	0.255	0.778316	6.72369e-05	-0.132634	FALSE	4.17239	TRUE	Down	4.668e-05	FALSE
DHDH	4.67708e-05	0.250251	0.098	0.038	0.779763	6.73544e-05	0.250251	FALSE	4.17163	TRUE	Up	4.677e-05	FALSE
CPNE2	4.67797e-05	0.0896497	0.351	0.206	0.77991	6.73596e-05	0.0896497	FALSE	4.1716	TRUE	Up	4.678e-05	FALSE
NIP7	4.7027e-05	0.107599	0.145	0.066	0.784035	6.77082e-05	0.107599	FALSE	4.16936	TRUE	Up	4.703e-05	FALSE
SNRPD3	4.70747e-05	-0.0373969	0.086	0.031	0.784829	6.77692e-05	-0.0373969	FALSE	4.16897	TRUE	Down	4.707e-05	FALSE
TSC22D2	4.71281e-05	-0.0786574	0.606	0.366	0.78572	6.78385e-05	-0.0786574	FALSE	4.16852	TRUE	Down	4.713e-05	FALSE
PEX11B	4.71614e-05	-0.15251	0.588	0.362	0.786276	6.78789e-05	-0.15251	FALSE	4.16826	TRUE	Down	4.716e-05	FALSE
NAGLU	4.71933e-05	-0.276749	0.178	0.087	0.786807	6.79111e-05	-0.276749	FALSE	4.16806	TRUE	Down	4.719e-05	FALSE
EVI2A	4.71944e-05	-1.67754	0.203	0.286	0.786825	6.79111e-05	-1.67754	FALSE	4.16806	TRUE	Down	4.719e-05	FALSE
SLC25A35	4.72581e-05	-0.350594	0.111	0.045	0.787886	6.79952e-05	-0.350594	FALSE	4.16752	TRUE	Down	4.726e-05	FALSE
PSMD11	4.76232e-05	-0.197732	0.222	0.115	0.793973	6.85129e-05	-0.197732	FALSE	4.16423	TRUE	Down	4.762e-05	FALSE
TDRD3	4.76515e-05	-0.108949	0.462	0.279	0.794447	6.8546e-05	-0.108949	FALSE	4.16402	TRUE	Down	4.765e-05	FALSE
CHST8	4.7718e-05	-0.557609	0.443	0.246	0.795554	6.8629e-05	-0.557609	FALSE	4.16349	TRUE	Down	4.772e-05	FALSE
ADAM28	4.77199e-05	0.326475	0.185	0.093	0.795587	6.8629e-05	0.326475	FALSE	4.16349	TRUE	Up	4.772e-05	FALSE
TRIM27	4.79061e-05	-0.0773859	0.572	0.341	0.798691	6.88892e-05	-0.0773859	FALSE	4.16185	TRUE	Down	4.791e-05	FALSE
KDM3B	4.80531e-05	-0.0625443	0.465	0.281	0.801141	6.90928e-05	-0.0625443	FALSE	4.16057	TRUE	Down	4.805e-05	FALSE
DSE	4.86172e-05	0.29891	0.175	0.087	0.810547	6.98961e-05	0.29891	FALSE	4.15555	TRUE	Up	4.862e-05	FALSE
PHB2	4.89184e-05	-0.367566	0.151	0.069	0.815568	7.03213e-05	-0.367566	FALSE	4.15291	TRUE	Down	4.892e-05	FALSE
DEK	4.90273e-05	0.284809	0.154	0.072	0.817384	7.04682e-05	0.284809	FALSE	4.15201	TRUE	Up	4.903e-05	FALSE
RSU1	4.90316e-05	-0.00496399	0.243	0.132	0.817455	7.04682e-05	-0.00496399	FALSE	4.15201	TRUE	Down	4.903e-05	FALSE
SAMSN1	4.91454e-05	0.92472	0.092	0.035	0.819352	7.06239e-05	0.92472	FALSE	4.15105	TRUE	Up	4.915e-05	FALSE
ZNF646	4.91821e-05	-0.527023	0.228	0.118	0.819964	7.06687e-05	-0.527023	FALSE	4.15077	TRUE	Down	4.918e-05	FALSE
GOLGA3	4.92417e-05	0.0172769	0.615	0.38	0.820957	7.07464e-05	0.0172769	FALSE	4.1503	TRUE	Up	4.924e-05	FALSE
YWHAG	4.92655e-05	-0.902048	0.858	0.743	0.821355	7.07728e-05	-0.902048	FALSE	4.15013	TRUE	Down	4.927e-05	FALSE
DEF8	4.95923e-05	-0.36391	0.308	0.168	0.826803	7.12343e-05	-0.36391	FALSE	4.14731	TRUE	Down	4.959e-05	FALSE
PCYT2	4.96584e-05	-1.52943	0.388	0.408	0.827906	7.13213e-05	-1.52943	FALSE	4.14678	TRUE	Down	4.966e-05	FALSE
C2orf49	4.96735e-05	0.100023	0.326	0.186	0.828157	7.1335e-05	0.100023	FALSE	4.1467	TRUE	Up	4.967e-05	FALSE
EML1	4.98824e-05	0.192701	0.169	0.082	0.831639	7.1627e-05	0.192701	FALSE	4.14492	TRUE	Up	4.988e-05	FALSE
PHACTR3	5.01492e-05	-0.108615	0.545	0.335	0.836087	7.20021e-05	-0.108615	FALSE	4.14266	TRUE	Down	5.015e-05	FALSE
PTAFR	5.07143e-05	0.342698	0.089	0.033	0.845509	7.28053e-05	0.342698	FALSE	4.13784	TRUE	Up	5.071e-05	FALSE
DZIP1L	5.07951e-05	0.145095	0.129	0.057	0.846856	7.29132e-05	0.145095	FALSE	4.13719	TRUE	Up	5.080e-05	FALSE
CEP192	5.08342e-05	-0.0889439	0.517	0.311	0.847508	7.29612e-05	-0.0889439	FALSE	4.13691	TRUE	Down	5.083e-05	FALSE
ZNF598	5.08835e-05	-0.389117	0.246	0.13	0.84833	7.30238e-05	-0.389117	FALSE	4.13654	TRUE	Down	5.088e-05	FALSE
PLA2G7	5.18273e-05	-0.224193	0.145	0.066	0.864064	7.43699e-05	-0.224193	FALSE	4.1286	TRUE	Down	5.183e-05	FALSE
C16orf70	5.1878e-05	-0.116225	0.48	0.279	0.86491	7.44344e-05	-0.116225	FALSE	4.12823	TRUE	Down	5.188e-05	FALSE
TTC28	5.19769e-05	0.152347	0.283	0.162	0.866559	7.4568e-05	0.152347	FALSE	4.12745	TRUE	Up	5.198e-05	FALSE
EGFR	5.2038e-05	0.507085	0.089	0.033	0.867578	7.46473e-05	0.507085	FALSE	4.12699	TRUE	Up	5.204e-05	FALSE
CHAC2	5.20817e-05	1.80762	0.052	0.013	0.868306	7.47017e-05	1.80762	FALSE	4.12667	TRUE	Up	5.208e-05	FALSE
ERVK3-1	5.2558e-05	0.117468	0.12	0.051	0.876248	7.53765e-05	0.117468	FALSE	4.12276	TRUE	Up	5.256e-05	FALSE
H6PD	5.25848e-05	-0.197606	0.212	0.11	0.876695	7.54066e-05	-0.197606	FALSE	4.12259	TRUE	Down	5.258e-05	FALSE
CREB3L2	5.279e-05	-0.184843	0.209	0.106	0.880115	7.56924e-05	-0.184843	FALSE	4.12095	TRUE	Down	5.279e-05	FALSE
TBC1D22B	5.28341e-05	-0.457522	0.335	0.187	0.88085	7.57471e-05	-0.457522	FALSE	4.12063	TRUE	Down	5.283e-05	FALSE
THAP9	5.28688e-05	0.0293773	0.089	0.033	0.881429	7.57884e-05	0.0293773	FALSE	4.1204	TRUE	Up	5.287e-05	FALSE
PRPF31	5.29993e-05	-0.112375	0.532	0.319	0.883604	7.5967e-05	-0.112375	FALSE	4.11937	TRUE	Down	5.300e-05	FALSE
ZBTB22	5.30152e-05	-0.243718	0.249	0.133	0.883869	7.59814e-05	-0.243718	FALSE	4.11929	TRUE	Down	5.302e-05	FALSE
ADAMTSL3	5.38813e-05	0.556906	0.108	0.044	0.898309	7.72141e-05	0.556906	FALSE	4.1123	TRUE	Up	5.388e-05	FALSE
SLC16A4	5.39127e-05	0.160027	0.08	0.027	0.898832	7.72504e-05	0.160027	FALSE	4.1121	TRUE	Up	5.391e-05	FALSE
FN1	5.51462e-05	0.933966	0.058	0.016	0.919398	7.90092e-05	0.933966	FALSE	4.10232	TRUE	Up	5.515e-05	FALSE
PMFBP1	5.53513e-05	0.204682	0.065	0.019	0.922817	7.92941e-05	0.204682	FALSE	4.10076	TRUE	Up	5.535e-05	FALSE
STX3	5.54824e-05	0.043119	0.6	0.396	0.925002	7.94647e-05	0.043119	FALSE	4.09983	TRUE	Up	5.548e-05	FALSE
RCC1	5.54827e-05	0.511562	0.083	0.03	0.925007	7.94647e-05	0.511562	FALSE	4.09983	TRUE	Up	5.548e-05	FALSE
ULK2	5.55092e-05	-0.0475489	0.382	0.226	0.92545	7.94939e-05	-0.0475489	FALSE	4.09967	TRUE	Down	5.551e-05	FALSE
SPINDOC	5.56403e-05	-0.269388	0.342	0.196	0.927635	7.96727e-05	-0.269388	FALSE	4.09869	TRUE	Down	5.564e-05	FALSE
IQCJ	5.57374e-05	-0.0144437	0.252	0.138	0.929253	7.98028e-05	-0.0144437	FALSE	4.09798	TRUE	Down	5.574e-05	FALSE
NBR1	5.61818e-05	-0.0209736	0.631	0.385	0.936663	8.04302e-05	-0.0209736	FALSE	4.09458	TRUE	Down	5.618e-05	FALSE
EZHIP	5.69196e-05	0.864755	0.111	0.047	0.948964	8.14774e-05	0.864755	FALSE	4.08896	TRUE	Up	5.692e-05	TRUE	X
TMEM243	5.69619e-05	-0.0967302	0.203	0.104	0.949669	8.15289e-05	-0.0967302	FALSE	4.08869	TRUE	Down	5.696e-05	FALSE
LPAR1	5.70611e-05	-1.59481	0.218	0.296	0.951323	8.16618e-05	-1.59481	FALSE	4.08798	TRUE	Down	5.706e-05	FALSE
CDIP1	5.79935e-05	-0.0690668	0.671	0.421	0.966868	8.2987e-05	-0.0690668	FALSE	4.08099	TRUE	Down	5.799e-05	FALSE
SHF	5.82518e-05	-1.47613	0.305	0.371	0.971174	8.33473e-05	-1.47613	FALSE	4.07911	TRUE	Down	5.825e-05	FALSE
ID1	5.83957e-05	0.581182	0.074	0.024	0.973574	8.35439e-05	0.581182	FALSE	4.07809	TRUE	Up	5.840e-05	FALSE
LNP1	5.85099e-05	-0.426477	0.172	0.084	0.975477	8.36923e-05	-0.426477	FALSE	4.07731	TRUE	Down	5.851e-05	FALSE
TBX6	5.85124e-05	0.542019	0.065	0.019	0.975519	8.36923e-05	0.542019	FALSE	4.07731	TRUE	Up	5.851e-05	FALSE
TCFL5	5.85568e-05	-0.118134	0.262	0.143	0.97626	8.37465e-05	-0.118134	FALSE	4.07703	TRUE	Down	5.856e-05	FALSE
RYR1	5.8606e-05	-0.83054	0.372	0.218	0.977078	8.38074e-05	-0.83054	FALSE	4.07672	TRUE	Down	5.861e-05	FALSE
UCK2	5.87076e-05	-0.000128893	0.36	0.209	0.978773	8.39435e-05	-0.000128893	FALSE	4.07601	TRUE	Down	5.871e-05	FALSE
LILRA2	5.89666e-05	0.512206	0.058	0.016	0.983091	8.43044e-05	0.512206	FALSE	4.07415	TRUE	Up	5.897e-05	FALSE
RFPL3	5.91743e-05	0.474217	0.074	0.024	0.986554	8.4592e-05	0.474217	FALSE	4.07267	TRUE	Up	5.917e-05	FALSE
C19orf25	5.94857e-05	-0.437169	0.342	0.192	0.991745	8.50276e-05	-0.437169	FALSE	4.07044	TRUE	Down	5.949e-05	FALSE
C11orf95	6.03229e-05	0.0318485	0.169	0.082	1	8.62147e-05	0.0318485	FALSE	4.06442	TRUE	Up	6.032e-05	FALSE
LSM3	6.03488e-05	-0.100254	0.052	0.013	1	8.62422e-05	-0.100254	FALSE	4.06428	TRUE	Down	6.035e-05	FALSE
PLD2	6.04828e-05	0.0413107	0.329	0.193	1	8.64241e-05	0.0413107	FALSE	4.06336	TRUE	Up	6.048e-05	FALSE
EMD	6.06117e-05	-0.246419	0.511	0.303	1	8.65987e-05	-0.246419	FALSE	4.06249	TRUE	Down	6.061e-05	TRUE	X
CLEC5A	6.06572e-05	-0.131856	0.058	0.016	1	8.66541e-05	-0.131856	FALSE	4.06221	TRUE	Down	6.066e-05	FALSE
TCERG1	6.06642e-05	0.19982	0.785	0.544	1	8.66545e-05	0.19982	FALSE	4.06221	TRUE	Up	6.066e-05	FALSE
POP7	6.07157e-05	-0.456815	0.314	0.174	1	8.67185e-05	-0.456815	FALSE	4.06189	TRUE	Down	6.072e-05	FALSE
NFE2L2	6.08785e-05	-0.165319	0.422	0.248	1	8.69413e-05	-0.165319	FALSE	4.06077	TRUE	Down	6.088e-05	FALSE
RUNX1	6.09329e-05	-0.338363	0.089	0.033	1	8.70093e-05	-0.338363	FALSE	4.06043	TRUE	Down	6.093e-05	FALSE
HAPLN2	6.09941e-05	-1.50035	0.314	0.374	1	8.7087e-05	-1.50035	FALSE	4.06005	TRUE	Down	6.099e-05	FALSE
CDIPT	6.1107e-05	-0.02179	0.702	0.465	1	8.72387e-05	-0.02179	FALSE	4.05929	TRUE	Down	6.111e-05	FALSE
NKX6-3	6.16376e-05	-0.455438	0.129	0.057	1	8.79863e-05	-0.455438	FALSE	4.05559	TRUE	Down	6.164e-05	FALSE
CWC25	6.23126e-05	-0.214878	0.222	0.117	1	8.894e-05	-0.214878	FALSE	4.0509	TRUE	Down	6.231e-05	FALSE
FMC1	6.24074e-05	-0.142831	0.338	0.197	1	8.90654e-05	-0.142831	FALSE	4.05029	TRUE	Down	6.241e-05	FALSE
CHST15	6.27108e-05	-0.094595	0.111	0.046	1	8.94885e-05	-0.094595	FALSE	4.04823	TRUE	Down	6.271e-05	FALSE
SOGA1	6.29773e-05	-1.01996	0.702	0.615	1	8.98543e-05	-1.01996	FALSE	4.04646	TRUE	Down	6.298e-05	FALSE
GAS8	6.29811e-05	0.0715593	0.652	0.406	1	8.98543e-05	0.0715593	FALSE	4.04646	TRUE	Up	6.298e-05	FALSE
LRRC56	6.30399e-05	-0.0530213	0.132	0.059	1	8.99282e-05	-0.0530213	FALSE	4.0461	TRUE	Down	6.304e-05	FALSE
TMED9	6.33882e-05	-0.386535	0.335	0.191	1	9.0415e-05	-0.386535	FALSE	4.04376	TRUE	Down	6.339e-05	FALSE
CHAC1	6.35001e-05	0.795612	0.102	0.041	1	9.05647e-05	0.795612	FALSE	4.04304	TRUE	Up	6.350e-05	FALSE
MGARP	6.35166e-05	-0.0546931	0.092	0.035	1	9.05782e-05	-0.0546931	FALSE	4.04298	TRUE	Down	6.352e-05	FALSE
UNCX	6.37201e-05	-0.229968	0.234	0.121	1	9.08583e-05	-0.229968	FALSE	4.04164	TRUE	Down	6.372e-05	FALSE
PPP4R2	6.39751e-05	-0.257296	0.335	0.19	1	9.12119e-05	-0.257296	FALSE	4.03995	TRUE	Down	6.398e-05	FALSE
PTPRD	6.42117e-05	0.120919	0.791	0.539	1	9.1539e-05	0.120919	FALSE	4.03839	TRUE	Up	6.421e-05	FALSE
UBR5	6.43432e-05	0.083856	0.615	0.383	1	9.17163e-05	0.083856	FALSE	4.03755	TRUE	Up	6.434e-05	FALSE
LRCH1	6.43839e-05	-0.32076	0.48	0.289	1	9.17642e-05	-0.32076	FALSE	4.03733	TRUE	Down	6.438e-05	FALSE
ATP8B4	6.45384e-05	0.426238	0.12	0.052	1	9.19742e-05	0.426238	FALSE	4.03633	TRUE	Up	6.454e-05	FALSE
RBM33	6.46023e-05	0.161876	0.883	0.665	1	9.20551e-05	0.161876	FALSE	4.03595	TRUE	Up	6.460e-05	FALSE
SPG11	6.54431e-05	-0.0007371	0.517	0.315	1	9.32429e-05	-0.0007371	FALSE	4.03038	TRUE	Down	6.544e-05	FALSE
ZNRD2	6.54586e-05	-0.377854	0.378	0.213	1	9.32546e-05	-0.377854	FALSE	4.03033	TRUE	Down	6.546e-05	FALSE
TBCD	6.54753e-05	-0.0143404	0.702	0.448	1	9.3268e-05	-0.0143404	FALSE	4.03027	TRUE	Down	6.548e-05	FALSE
ZDHHC24	6.56885e-05	-0.214669	0.154	0.073	1	9.35614e-05	-0.214669	FALSE	4.0289	TRUE	Down	6.569e-05	FALSE
METTL26	6.57112e-05	-0.229882	0.511	0.314	1	9.35833e-05	-0.229882	FALSE	4.0288	TRUE	Down	6.571e-05	FALSE
OSBP	6.58554e-05	-0.353022	0.505	0.294	1	9.37784e-05	-0.353022	FALSE	4.0279	TRUE	Down	6.586e-05	FALSE
ZADH2	6.64984e-05	-0.180736	0.474	0.285	1	9.46835e-05	-0.180736	FALSE	4.02373	TRUE	Down	6.650e-05	FALSE
TAF15	6.65261e-05	-0.33169	0.44	0.255	1	9.47126e-05	-0.33169	FALSE	4.02359	TRUE	Down	6.653e-05	FALSE
ACSF3	6.68324e-05	-0.33424	0.498	0.289	1	9.5138e-05	-0.33424	FALSE	4.02165	TRUE	Down	6.683e-05	FALSE
AGER	6.71627e-05	-0.0629677	0.132	0.059	1	9.55898e-05	-0.0629677	FALSE	4.01959	TRUE	Down	6.716e-05	FALSE
MYO18A	6.71646e-05	-0.576205	0.76	0.672	1	9.55898e-05	-0.576205	FALSE	4.01959	TRUE	Down	6.716e-05	FALSE
KDM4A	6.72492e-05	-0.179491	0.572	0.345	1	9.56997e-05	-0.179491	FALSE	4.01909	TRUE	Down	6.725e-05	FALSE
ZNF444	6.74632e-05	-0.0964592	0.545	0.329	1	9.59935e-05	-0.0964592	FALSE	4.01776	TRUE	Down	6.746e-05	FALSE
PLAGL1	6.7755e-05	-1.41919	0.169	0.26	1	9.63981e-05	-1.41919	FALSE	4.01593	TRUE	Down	6.775e-05	FALSE
NRDE2	6.78291e-05	-0.55256	0.172	0.084	1	9.64929e-05	-0.55256	FALSE	4.0155	TRUE	Down	6.783e-05	FALSE
MYH15	6.78397e-05	1.14776	0.092	0.036	1	9.64973e-05	1.14776	FALSE	4.01548	TRUE	Up	6.784e-05	FALSE
CCDC167	6.81056e-05	-0.67126	0.135	0.06	1	9.68648e-05	-0.67126	FALSE	4.01383	TRUE	Down	6.811e-05	FALSE
HIF1A	6.83885e-05	-0.41362	0.145	0.067	1	9.72564e-05	-0.41362	FALSE	4.01208	TRUE	Down	6.839e-05	FALSE
ZNF574	6.86502e-05	-0.331415	0.237	0.126	1	9.76178e-05	-0.331415	FALSE	4.01047	TRUE	Down	6.865e-05	FALSE
CDC6	6.87301e-05	0.795086	0.068	0.021	1	9.77206e-05	0.795086	FALSE	4.01001	TRUE	Up	6.873e-05	FALSE
ECRG4	6.87564e-05	0.262012	0.077	0.026	1	9.77473e-05	0.262012	FALSE	4.0099	TRUE	Up	6.876e-05	FALSE
TRAF1	6.91152e-05	-0.217996	0.277	0.153	1	9.82464e-05	-0.217996	FALSE	4.00768	TRUE	Down	6.912e-05	FALSE
MRNIP	6.93635e-05	0.0326777	0.775	0.515	1	9.85885e-05	0.0326777	FALSE	4.00617	TRUE	Up	6.936e-05	FALSE
TRPC4	7.00498e-05	1.53729	0.055	0.015	1	9.9553e-05	1.53729	FALSE	4.00195	TRUE	Up	7.005e-05	FALSE
MAL	7.01631e-05	-1.93596	0.231	0.299	1	9.9703e-05	-1.93596	FALSE	4.00129	TRUE	Down	7.016e-05	FALSE
SLC1A2	7.04125e-05	0.330952	0.209	0.113	1	0.000100046	0.330952	FALSE	3.9998	TRUE	Up	7.041e-05	FALSE
CIART	7.0487e-05	-0.220259	0.194	0.099	1	0.000100141	-0.220259	FALSE	3.99939	TRUE	Down	7.049e-05	FALSE
DPF2	7.06141e-05	-0.195278	0.551	0.325	1	0.000100311	-0.195278	FALSE	3.99865	TRUE	Down	7.061e-05	FALSE
RC3H1	7.12533e-05	-0.234029	0.489	0.286	1	0.000101207	-0.234029	FALSE	3.99479	TRUE	Down	7.125e-05	FALSE
PXDNL	7.16968e-05	0.0962049	0.095	0.037	1	0.000101826	0.0962049	FALSE	3.99214	TRUE	Up	7.170e-05	FALSE
XKR9	7.18302e-05	0.538705	0.138	0.064	1	0.000102004	0.538705	FALSE	3.99138	TRUE	Up	7.183e-05	FALSE
FBL	7.22916e-05	-0.471808	0.172	0.085	1	0.000102648	-0.471808	FALSE	3.98865	TRUE	Down	7.229e-05	FALSE
ZIK1	7.23162e-05	0.152706	0.12	0.052	1	0.000102672	0.152706	FALSE	3.98855	TRUE	Up	7.232e-05	FALSE
RORA	7.30606e-05	-0.559437	0.471	0.269	1	0.000103709	-0.559437	FALSE	3.98418	TRUE	Down	7.306e-05	FALSE
NKAP	7.30628e-05	-0.111845	0.249	0.136	1	0.000103709	-0.111845	FALSE	3.98418	TRUE	Down	7.306e-05	TRUE	X
TRIP12	7.35983e-05	0.124712	0.729	0.502	1	0.000104458	0.124712	FALSE	3.98106	TRUE	Up	7.360e-05	FALSE
SYVN1	7.39178e-05	-0.13988	0.538	0.325	1	0.0001049	-0.13988	FALSE	3.97923	TRUE	Down	7.392e-05	FALSE
DRGX	7.49155e-05	-2.86206	0.055	0.13	1	0.000106304	-2.86206	FALSE	3.97345	TRUE	Down	7.492e-05	FALSE
SPI1	7.4931e-05	-0.00800519	0.172	0.085	1	0.000106314	-0.00800519	FALSE	3.97341	TRUE	Down	7.493e-05	FALSE
MARCH4	7.50106e-05	0.21303	0.197	0.103	1	0.000106415	0.21303	FALSE	3.973	TRUE	Up	7.501e-05	FALSE
SSH3	7.50938e-05	-0.14205	0.388	0.227	1	0.000106521	-0.14205	FALSE	3.97256	TRUE	Down	7.509e-05	FALSE
TPMT	7.51223e-05	-0.275048	0.212	0.11	1	0.00010655	-0.275048	FALSE	3.97245	TRUE	Down	7.512e-05	FALSE
NHLH1	7.51883e-05	-0.169584	0.068	0.021	1	0.000106632	-0.169584	FALSE	3.97211	TRUE	Down	7.519e-05	FALSE
SENP6	7.52508e-05	0.0314429	0.772	0.512	1	0.000106709	0.0314429	FALSE	3.9718	TRUE	Up	7.525e-05	FALSE
HPS4	7.52968e-05	-0.128617	0.523	0.32	1	0.000106762	-0.128617	FALSE	3.97158	TRUE	Down	7.530e-05	FALSE
ANLN	7.53328e-05	-1.25162	0.308	0.371	1	0.000106802	-1.25162	FALSE	3.97142	TRUE	Down	7.533e-05	FALSE
ERCC3	7.56512e-05	-0.00360619	0.615	0.389	1	0.000107241	-0.00360619	FALSE	3.96964	TRUE	Down	7.565e-05	FALSE
WASHC5	7.6006e-05	-0.215487	0.415	0.245	1	0.000107732	-0.215487	FALSE	3.96765	TRUE	Down	7.601e-05	FALSE
SH2B1	7.6069e-05	0.0226943	0.72	0.466	1	0.00010781	0.0226943	FALSE	3.96734	TRUE	Up	7.607e-05	FALSE
PTPRF	7.61244e-05	-0.0459127	0.649	0.409	1	0.000107876	-0.0459127	FALSE	3.96707	TRUE	Down	7.612e-05	FALSE
ELFN1	7.65821e-05	-0.268082	0.068	0.021	1	0.000108513	-0.268082	FALSE	3.96452	TRUE	Down	7.658e-05	FALSE
C2orf15	7.77731e-05	0.347333	0.055	0.015	1	0.000110189	0.347333	FALSE	3.95786	TRUE	Up	7.777e-05	FALSE
RHOF	7.82892e-05	-0.471775	0.252	0.136	1	0.000110908	-0.471775	FALSE	3.95504	TRUE	Down	7.829e-05	FALSE
ZDHHC1	7.87002e-05	-0.397062	0.246	0.131	1	0.000111477	-0.397062	FALSE	3.95281	TRUE	Down	7.870e-05	FALSE
CD58	7.91582e-05	-0.0692528	0.062	0.018	1	0.000112114	-0.0692528	FALSE	3.95034	TRUE	Down	7.916e-05	FALSE
EDEM2	7.94769e-05	-0.556739	0.292	0.16	1	0.000112553	-0.556739	FALSE	3.94864	TRUE	Down	7.948e-05	FALSE
PRR14	7.96468e-05	-0.191837	0.489	0.29	1	0.000112781	-0.191837	FALSE	3.94776	TRUE	Down	7.965e-05	FALSE
PLB1	7.97944e-05	0.121959	0.095	0.038	1	0.000112978	0.121959	FALSE	3.94701	TRUE	Up	7.979e-05	FALSE
MTR	7.9869e-05	-0.0550508	0.64	0.412	1	0.000113071	-0.0550508	FALSE	3.94665	TRUE	Down	7.987e-05	FALSE
UNC13A	8.02739e-05	-0.129797	0.649	0.395	1	0.000113632	-0.129797	FALSE	3.9445	TRUE	Down	8.027e-05	FALSE
ABHD4	8.03539e-05	0.661977	0.111	0.047	1	0.000113732	0.661977	FALSE	3.94412	TRUE	Up	8.035e-05	FALSE
PEA15	8.06124e-05	-0.761013	0.649	0.618	1	0.000114086	-0.761013	FALSE	3.94277	TRUE	Down	8.061e-05	FALSE
CRTAP	8.08807e-05	-0.328057	0.409	0.242	1	0.000114453	-0.328057	FALSE	3.94137	TRUE	Down	8.088e-05	FALSE
SPAG7	8.09033e-05	-0.200915	0.462	0.276	1	0.000114472	-0.200915	FALSE	3.9413	TRUE	Down	8.090e-05	FALSE
FOXO6	8.09833e-05	0.136619	0.098	0.04	1	0.000114573	0.136619	FALSE	3.94092	TRUE	Up	8.098e-05	FALSE
WDR53	8.15714e-05	0.0126193	0.145	0.067	1	0.000115392	0.0126193	FALSE	3.93782	TRUE	Up	8.157e-05	FALSE
MYH10	8.16329e-05	0.0787263	0.775	0.511	1	0.000115466	0.0787263	FALSE	3.93754	TRUE	Up	8.163e-05	FALSE
UBA52	8.19692e-05	-0.19157	0.431	0.254	1	0.000115921	-0.19157	FALSE	3.93584	TRUE	Down	8.197e-05	FALSE
URM1	8.19726e-05	-0.261931	0.397	0.23	1	0.000115921	-0.261931	FALSE	3.93584	TRUE	Down	8.197e-05	FALSE
SLC25A29	8.20246e-05	0.0231178	0.622	0.393	1	0.000115972	0.0231178	FALSE	3.93565	TRUE	Up	8.202e-05	FALSE
GUCD1	8.20266e-05	-0.292458	0.206	0.108	1	0.000115972	-0.292458	FALSE	3.93565	TRUE	Down	8.203e-05	FALSE
PLA2G4A	8.25717e-05	1.19399	0.055	0.015	1	0.00011673	1.19399	FALSE	3.93282	TRUE	Up	8.257e-05	FALSE
DPYSL4	8.28879e-05	0.0112527	0.6	0.37	1	0.000117164	0.0112527	FALSE	3.9312	TRUE	Up	8.289e-05	FALSE
STX12	8.36528e-05	-0.0303426	0.514	0.315	1	0.000118233	-0.0303426	FALSE	3.92726	TRUE	Down	8.365e-05	FALSE
LRRC36	8.39403e-05	1.0336	0.092	0.037	1	0.000118626	1.0336	FALSE	3.92582	TRUE	Up	8.394e-05	FALSE
KPNA4	8.39947e-05	-0.110812	0.486	0.301	1	0.00011869	-0.110812	FALSE	3.92559	TRUE	Down	8.399e-05	FALSE
ZNF579	8.43307e-05	-0.528115	0.215	0.113	1	0.000119152	-0.528115	FALSE	3.9239	TRUE	Down	8.433e-05	FALSE
PSMD13	8.44382e-05	-0.00665146	0.594	0.379	1	0.00011929	-0.00665146	FALSE	3.92339	TRUE	Down	8.444e-05	FALSE
CEMIP	8.45244e-05	0.00211216	0.055	0.015	1	0.000119399	0.00211216	FALSE	3.923	TRUE	Up	8.452e-05	FALSE
TRIM35	8.47034e-05	-0.0465295	0.237	0.128	1	0.000119632	-0.0465295	FALSE	3.92215	TRUE	Down	8.470e-05	FALSE
SLC35F2	8.4708e-05	0.58059	0.083	0.031	1	0.000119632	0.58059	FALSE	3.92215	TRUE	Up	8.471e-05	FALSE
BAIAP2L2	8.48417e-05	-0.0567561	0.12	0.052	1	0.000119808	-0.0567561	FALSE	3.92151	TRUE	Down	8.484e-05	FALSE
CRTAC1	8.512e-05	-1.93959	0.305	0.353	1	0.000120188	-1.93959	FALSE	3.92014	TRUE	Down	8.512e-05	FALSE
XAB2	8.51645e-05	-0.0555034	0.498	0.302	1	0.000120237	-0.0555034	FALSE	3.91996	TRUE	Down	8.516e-05	FALSE
ATF7IP	8.52948e-05	-0.389348	0.391	0.223	1	0.000120408	-0.389348	FALSE	3.91934	TRUE	Down	8.529e-05	FALSE
DHX38	8.53718e-05	-0.190948	0.388	0.225	1	0.000120503	-0.190948	FALSE	3.919	TRUE	Down	8.537e-05	FALSE
TPCN1	8.59685e-05	-1.38832	0.338	0.384	1	0.000121332	-1.38832	FALSE	3.91602	TRUE	Down	8.597e-05	FALSE
TECR	8.59937e-05	-0.189208	0.498	0.294	1	0.000121355	-0.189208	FALSE	3.91594	TRUE	Down	8.599e-05	FALSE
SEC31B	8.65543e-05	-0.0628725	0.578	0.355	1	0.000122132	-0.0628725	FALSE	3.91317	TRUE	Down	8.655e-05	FALSE
ETV6	8.65812e-05	0.229667	0.191	0.098	1	0.000122157	0.229667	FALSE	3.91308	TRUE	Up	8.658e-05	FALSE
LSM7	8.66874e-05	-0.225	0.32	0.183	1	0.000122293	-0.225	FALSE	3.9126	TRUE	Down	8.669e-05	FALSE
SYNJ2	8.70637e-05	-1.5604	0.412	0.431	1	0.000122811	-1.5604	FALSE	3.91076	TRUE	Down	8.706e-05	FALSE
NQO2	8.82681e-05	-0.0286243	0.643	0.413	1	0.000124496	-0.0286243	FALSE	3.90484	TRUE	Down	8.827e-05	FALSE
QPCTL	8.84834e-05	-0.46296	0.283	0.157	1	0.000124786	-0.46296	FALSE	3.90383	TRUE	Down	8.848e-05	FALSE
APBB1	8.89978e-05	-0.820078	0.689	0.611	1	0.000125498	-0.820078	FALSE	3.90136	TRUE	Down	8.900e-05	FALSE
STK16	8.92362e-05	-0.105496	0.222	0.118	1	0.000125815	-0.105496	FALSE	3.90027	TRUE	Down	8.924e-05	FALSE
LSM8	8.92425e-05	-0.135234	0.311	0.174	1	0.000125815	-0.135234	FALSE	3.90027	TRUE	Down	8.924e-05	FALSE
ASB7	8.93493e-05	-0.611548	0.212	0.11	1	0.000125952	-0.611548	FALSE	3.89979	TRUE	Down	8.935e-05	FALSE
SYT2	8.94347e-05	-1.30099	0.465	0.487	1	0.000126059	-1.30099	FALSE	3.89943	TRUE	Down	8.943e-05	FALSE
WDR37	8.9624e-05	-0.102974	0.542	0.331	1	0.000126312	-0.102974	FALSE	3.89856	TRUE	Down	8.962e-05	FALSE
PAFAH1B1	9.0051e-05	0.210933	0.855	0.683	1	0.000126899	0.210933	FALSE	3.89654	TRUE	Up	9.005e-05	FALSE
PITHD1	9.01374e-05	-0.0391729	0.64	0.414	1	0.000127007	-0.0391729	FALSE	3.89617	TRUE	Down	9.014e-05	FALSE
CCDC85C	9.07146e-05	-0.128136	0.326	0.186	1	0.000127807	-0.128136	FALSE	3.89345	TRUE	Down	9.071e-05	FALSE
SEC62	9.09512e-05	0.151682	0.806	0.579	1	0.000128126	0.151682	FALSE	3.89236	TRUE	Up	9.095e-05	FALSE
DDX41	9.14757e-05	-0.308948	0.255	0.14	1	0.000128851	-0.308948	FALSE	3.88991	TRUE	Down	9.148e-05	FALSE
AHSA1	9.15318e-05	-0.00865653	0.735	0.491	1	0.000128916	-0.00865653	FALSE	3.88969	TRUE	Down	9.153e-05	FALSE
GUCY1A2	9.16266e-05	-0.412243	0.292	0.162	1	0.000129035	-0.412243	FALSE	3.88929	TRUE	Down	9.163e-05	FALSE
CNBP	9.17686e-05	-0.200839	0.551	0.33	1	0.000129221	-0.200839	FALSE	3.88867	TRUE	Down	9.177e-05	FALSE
CLIP1	9.20677e-05	-0.0620375	0.668	0.422	1	0.000129628	-0.0620375	FALSE	3.8873	TRUE	Down	9.207e-05	FALSE
MAN1B1	9.22252e-05	-0.137807	0.554	0.336	1	0.000129835	-0.137807	FALSE	3.88661	TRUE	Down	9.223e-05	FALSE
PHGDH	9.24125e-05	-2.15323	0.212	0.279	1	0.000130085	-2.15323	FALSE	3.88577	TRUE	Down	9.241e-05	FALSE
LYG1	9.26221e-05	0.236592	0.071	0.023	1	0.000130366	0.236592	FALSE	3.88484	TRUE	Up	9.262e-05	FALSE
PARVG	9.2902e-05	-0.594448	0.16	0.077	1	0.000130745	-0.594448	FALSE	3.88357	TRUE	Down	9.290e-05	FALSE
ZNF488	9.31134e-05	-1.47889	0.16	0.241	1	0.000131029	-1.47889	FALSE	3.88263	TRUE	Down	9.311e-05	FALSE
CUL9	9.31325e-05	-0.115842	0.397	0.236	1	0.000131041	-0.115842	FALSE	3.88259	TRUE	Down	9.313e-05	FALSE
HPS1	9.32183e-05	-0.0411198	0.495	0.305	1	0.000131139	-0.0411198	FALSE	3.88227	TRUE	Down	9.322e-05	FALSE
CNOT11	9.32222e-05	-0.349911	0.338	0.196	1	0.000131139	-0.349911	FALSE	3.88227	TRUE	Down	9.322e-05	FALSE
SESTD1	9.35215e-05	-0.0868857	0.548	0.334	1	0.000131545	-0.0868857	FALSE	3.88092	TRUE	Down	9.352e-05	FALSE
TCEA2	9.39967e-05	0.0528096	0.735	0.494	1	0.000132199	0.0528096	FALSE	3.87877	TRUE	Up	9.400e-05	FALSE
FAM83H	9.40477e-05	-0.185936	0.105	0.043	1	0.000132257	-0.185936	FALSE	3.87858	TRUE	Down	9.405e-05	FALSE
PRPF4B	9.40955e-05	-0.296686	0.498	0.301	1	0.000132309	-0.296686	FALSE	3.87841	TRUE	Down	9.410e-05	FALSE
TMEM250	9.44613e-05	-0.456897	0.305	0.172	1	0.000132809	-0.456897	FALSE	3.87677	TRUE	Down	9.446e-05	FALSE
PPP1R18	9.45911e-05	-0.00164828	0.154	0.074	1	0.000132977	-0.00164828	FALSE	3.87622	TRUE	Down	9.459e-05	FALSE
ZC3H18	9.47632e-05	-0.235835	0.505	0.301	1	0.000133204	-0.235835	FALSE	3.87548	TRUE	Down	9.476e-05	FALSE
AKAP1	9.5184e-05	-0.196276	0.588	0.368	1	0.000133781	-0.196276	FALSE	3.8736	TRUE	Down	9.518e-05	FALSE
CSNK1E	9.52383e-05	-0.0403799	0.655	0.413	1	0.000133843	-0.0403799	FALSE	3.8734	TRUE	Down	9.524e-05	FALSE
C1orf112	9.54416e-05	0.159416	0.2	0.106	1	0.000134114	0.159416	FALSE	3.87253	TRUE	Up	9.544e-05	FALSE
TEX30	9.58091e-05	0.578265	0.083	0.031	1	0.000134616	0.578265	FALSE	3.8709	TRUE	Up	9.581e-05	FALSE
SLCO4A1	9.58839e-05	-0.386597	0.145	0.067	1	0.000134706	-0.386597	FALSE	3.87061	TRUE	Down	9.588e-05	FALSE
B4GALT2	9.60342e-05	-0.0406248	0.277	0.156	1	0.000134903	-0.0406248	FALSE	3.86998	TRUE	Down	9.603e-05	FALSE
SNW1	9.60766e-05	-0.456648	0.182	0.093	1	0.000134948	-0.456648	FALSE	3.86984	TRUE	Down	9.608e-05	FALSE
NDRG1	9.6137e-05	-1.41545	0.305	0.363	1	0.000135018	-1.41545	FALSE	3.86961	TRUE	Down	9.614e-05	FALSE
ERRFI1	9.6285e-05	-0.295092	0.302	0.168	1	0.000135211	-0.295092	FALSE	3.86899	TRUE	Down	9.628e-05	FALSE
PLCD1	9.6593e-05	0.369585	0.154	0.075	1	0.000135628	0.369585	FALSE	3.86765	TRUE	Up	9.659e-05	FALSE
LDHD	9.6857e-05	-0.161544	0.302	0.17	1	0.000135984	-0.161544	FALSE	3.86651	TRUE	Down	9.686e-05	FALSE
EDIL3	9.69107e-05	-0.0332452	0.748	0.52	1	0.000136045	-0.0332452	FALSE	3.86632	TRUE	Down	9.691e-05	FALSE
C11orf87	9.70125e-05	-0.315616	0.52	0.31	1	0.000136173	-0.315616	FALSE	3.86591	TRUE	Down	9.701e-05	FALSE
TRIM41	9.77974e-05	-0.102306	0.492	0.299	1	0.00013726	-0.102306	FALSE	3.86246	TRUE	Down	9.780e-05	FALSE
BAG3	9.78467e-05	-1.09637	0.348	0.196	1	0.000137314	-1.09637	FALSE	3.86229	TRUE	Down	9.785e-05	FALSE
SGPP1	9.80321e-05	-0.380068	0.388	0.225	1	0.000137559	-0.380068	FALSE	3.86151	TRUE	Down	9.803e-05	FALSE
PPP1R12C	9.80649e-05	0.136659	0.791	0.555	1	0.00013759	0.136659	FALSE	3.86141	TRUE	Up	9.806e-05	FALSE
TFAP4	9.82218e-05	0.183933	0.123	0.055	1	0.000137795	0.183933	FALSE	3.86077	TRUE	Up	9.822e-05	FALSE
PPM1L	9.85583e-05	-0.144159	0.603	0.376	1	0.000138252	-0.144159	FALSE	3.85933	TRUE	Down	9.856e-05	FALSE
AKIRIN2	9.88982e-05	-0.0110216	0.622	0.393	1	0.000138714	-0.0110216	FALSE	3.85788	TRUE	Down	9.890e-05	FALSE
IRF2BPL	9.92399e-05	-0.0949354	0.431	0.258	1	0.000139178	-0.0949354	FALSE	3.85643	TRUE	Down	9.924e-05	FALSE
TCEANC	9.95418e-05	0.456204	0.105	0.044	1	0.000139586	0.456204	FALSE	3.85516	TRUE	Up	9.954e-05	TRUE	X
SLC15A3	9.95918e-05	-0.0131467	0.08	0.029	1	0.000139641	-0.0131467	FALSE	3.85499	TRUE	Down	9.959e-05	FALSE
IKBIP	9.997e-05	0.999111	0.065	0.02	1	0.000140156	0.999111	FALSE	3.85339	TRUE	Up	9.997e-05	FALSE
PPM1B	0.000100206	-0.11742	0.655	0.411	1	0.000140471	-0.11742	FALSE	3.85241	TRUE	Down	1.002e-04	FALSE
PPFIBP1	0.000100659	0.0639969	0.342	0.204	1	0.000141091	0.0639969	FALSE	3.8505	TRUE	Up	1.007e-04	FALSE
PTTG1IP	0.000100686	-0.168874	0.511	0.308	1	0.000141114	-0.168874	FALSE	3.85043	TRUE	Down	1.007e-04	FALSE
HERC3	0.000101178	0.113883	0.754	0.514	1	0.000141787	0.113883	FALSE	3.84836	TRUE	Up	1.012e-04	FALSE
ZFX	0.000101736	0.0115729	0.172	0.088	1	0.000142555	0.0115729	FALSE	3.84602	TRUE	Up	1.017e-04	TRUE	X
DCTN3	0.000101977	-0.0654763	0.671	0.431	1	0.000142877	-0.0654763	FALSE	3.84504	TRUE	Down	1.020e-04	FALSE
ACD	0.000102817	-0.321853	0.388	0.225	1	0.000144037	-0.321853	FALSE	3.84152	TRUE	Down	1.028e-04	FALSE
BCL2	0.000103227	-0.405649	0.191	0.097	1	0.000144582	-0.405649	FALSE	3.83989	TRUE	Down	1.032e-04	FALSE
LRRC37B	0.000103228	-0.167571	0.342	0.199	1	0.000144582	-0.167571	FALSE	3.83989	TRUE	Down	1.032e-04	FALSE
LCA5	0.000103253	0.0640988	0.243	0.133	1	0.000144601	0.0640988	FALSE	3.83983	TRUE	Up	1.033e-04	FALSE
TMTC4	0.000103454	-1.73095	0.215	0.284	1	0.000144867	-1.73095	FALSE	3.83903	TRUE	Down	1.035e-04	FALSE
CHAF1B	0.000103749	-0.259395	0.126	0.057	1	0.000145264	-0.259395	FALSE	3.83784	TRUE	Down	1.037e-04	FALSE
DDX27	0.000103914	-0.126103	0.606	0.375	1	0.00014548	-0.126103	FALSE	3.8372	TRUE	Down	1.039e-04	FALSE
GAB2	0.000104197	-0.280067	0.437	0.255	1	0.00014586	-0.280067	FALSE	3.83606	TRUE	Down	1.042e-04	FALSE
UBXN1	0.000104364	-0.0562864	0.495	0.307	1	0.000146077	-0.0562864	FALSE	3.83542	TRUE	Down	1.044e-04	FALSE
SLC19A3	0.000104529	0.217652	0.074	0.025	1	0.000146293	0.217652	FALSE	3.83478	TRUE	Up	1.045e-04	FALSE
F8	0.000104694	-0.0269217	0.102	0.042	1	0.000146508	-0.0269217	FALSE	3.83414	TRUE	Down	1.047e-04	TRUE	X
KLF9	0.000104791	-1.56079	0.372	0.401	1	0.000146628	-1.56079	FALSE	3.83378	TRUE	Down	1.048e-04	FALSE
YTHDC1	0.000105777	0.0683637	0.677	0.446	1	0.000147991	0.0683637	FALSE	3.82976	TRUE	Up	1.058e-04	FALSE
ELF2	0.000106516	-0.169298	0.388	0.229	1	0.000149009	-0.169298	FALSE	3.82679	TRUE	Down	1.065e-04	FALSE
NTNG1	0.000106538	0.649979	0.292	0.184	1	0.000149023	0.649979	FALSE	3.82675	TRUE	Up	1.065e-04	FALSE
UBE2C	0.000106765	0.0176028	0.074	0.025	1	0.000149325	0.0176028	FALSE	3.82587	TRUE	Up	1.068e-04	FALSE
MGAT3	0.000107161	-0.0729975	0.606	0.378	1	0.000149863	-0.0729975	FALSE	3.82431	TRUE	Down	1.072e-04	FALSE
PCDHB15	0.000107222	0.0504471	0.182	0.093	1	0.000149931	0.0504471	FALSE	3.82411	TRUE	Up	1.072e-04	FALSE
AMT	0.000107594	-0.307396	0.265	0.146	1	0.000150435	-0.307396	FALSE	3.82265	TRUE	Down	1.076e-04	FALSE
MOSPD2	0.000107864	-0.214575	0.406	0.239	1	0.000150796	-0.214575	FALSE	3.82161	TRUE	Down	1.079e-04	TRUE	X
DRAM1	0.000108233	0.691573	0.058	0.017	1	0.000151295	0.691573	FALSE	3.82017	TRUE	Up	1.082e-04	FALSE
SOX10	0.000108768	-1.50055	0.212	0.285	1	0.000152027	-1.50055	FALSE	3.81808	TRUE	Down	1.088e-04	FALSE
C9orf16	0.000109222	-0.380268	0.394	0.23	1	0.000152645	-0.380268	FALSE	3.81632	TRUE	Down	1.092e-04	FALSE
SMURF1	0.000110391	-0.120548	0.351	0.205	1	0.000154262	-0.120548	FALSE	3.81174	TRUE	Down	1.104e-04	FALSE
MTMR10	0.000110657	-1.52775	0.289	0.346	1	0.000154617	-1.52775	FALSE	3.81074	TRUE	Down	1.107e-04	FALSE
CDYL	0.000110911	-0.176357	0.206	0.11	1	0.000154956	-0.176357	FALSE	3.80979	TRUE	Down	1.109e-04	FALSE
RGL1	0.000110979	-0.329936	0.446	0.264	1	0.000155034	-0.329936	FALSE	3.80957	TRUE	Down	1.110e-04	FALSE
GPR137B	0.000111005	-0.0751459	0.326	0.19	1	0.000155053	-0.0751459	FALSE	3.80952	TRUE	Down	1.110e-04	FALSE
GABPB2	0.000111243	-0.325631	0.32	0.182	1	0.000155369	-0.325631	FALSE	3.80864	TRUE	Down	1.112e-04	FALSE
GGCX	0.000111436	-0.47454	0.277	0.154	1	0.000155621	-0.47454	FALSE	3.80793	TRUE	Down	1.114e-04	FALSE
DDHD1	0.000111473	-0.00645549	0.631	0.389	1	0.000155656	-0.00645549	FALSE	3.80783	TRUE	Down	1.115e-04	FALSE
LARGE1	0.000111693	-0.374777	0.332	0.188	1	0.000155947	-0.374777	FALSE	3.80702	TRUE	Down	1.117e-04	FALSE
ANKRD18B	0.000112006	-1.9198	0.117	0.196	1	0.000156366	-1.9198	FALSE	3.80586	TRUE	Down	1.120e-04	FALSE
CCDC117	0.000112494	0.0989489	0.172	0.088	1	0.00015703	0.0989489	FALSE	3.80402	TRUE	Up	1.125e-04	FALSE
SLC9A1	0.000112566	-0.10096	0.474	0.3	1	0.000157114	-0.10096	FALSE	3.80379	TRUE	Down	1.126e-04	FALSE
ZNF541	0.00011297	1.18716	0.052	0.014	1	0.000157661	1.18716	FALSE	3.80227	TRUE	Up	1.130e-04	FALSE
NEB	0.000114085	0.921134	0.077	0.027	1	0.000159199	0.921134	FALSE	3.79806	TRUE	Up	1.141e-04	FALSE
SEZ6L2	0.000115099	0.0845766	0.834	0.642	1	0.000160598	0.0845766	FALSE	3.79426	TRUE	Up	1.151e-04	FALSE
ZNF621	0.000116019	-0.114889	0.271	0.155	1	0.000161863	-0.114889	FALSE	3.79085	TRUE	Down	1.160e-04	FALSE
CD47	0.000116297	0.100168	0.698	0.457	1	0.000162234	0.100168	FALSE	3.78986	TRUE	Up	1.163e-04	FALSE
LCORL	0.00011653	0.192588	0.265	0.153	1	0.000162541	0.192588	FALSE	3.78904	TRUE	Up	1.165e-04	FALSE
ANKRD13D	0.000116637	0.0903238	0.726	0.474	1	0.000162672	0.0903238	FALSE	3.78869	TRUE	Up	1.166e-04	FALSE
C17orf58	0.000116721	-0.139794	0.086	0.033	1	0.000162773	-0.139794	FALSE	3.78842	TRUE	Down	1.167e-04	FALSE
PPM1D	0.000117052	-0.400555	0.215	0.114	1	0.000163216	-0.400555	FALSE	3.78724	TRUE	Down	1.171e-04	FALSE
KIRREL3	0.000117435	-0.455734	0.418	0.246	1	0.000163733	-0.455734	FALSE	3.78586	TRUE	Down	1.174e-04	FALSE
ATAT1	0.000117605	-0.193866	0.455	0.27	1	0.000163951	-0.193866	FALSE	3.78529	TRUE	Down	1.176e-04	FALSE
PEPD	0.000117901	-0.402139	0.48	0.282	1	0.000164346	-0.402139	FALSE	3.78424	TRUE	Down	1.179e-04	FALSE
PCDHA9	0.00011851	-0.271265	0.129	0.059	1	0.000165177	-0.271265	FALSE	3.78205	TRUE	Down	1.185e-04	FALSE
PRCD	0.000118733	-0.757596	0.225	0.119	1	0.00016547	-0.757596	FALSE	3.78128	TRUE	Down	1.187e-04	FALSE
CSTB	0.000119132	-0.106049	0.255	0.143	1	0.000166008	-0.106049	FALSE	3.77987	TRUE	Down	1.191e-04	FALSE
ZC3H12D	0.000120325	-0.373592	0.052	0.014	1	0.000167653	-0.373592	FALSE	3.77559	TRUE	Down	1.203e-04	FALSE
PAK4	0.000120416	-0.340774	0.172	0.086	1	0.000167761	-0.340774	FALSE	3.77531	TRUE	Down	1.204e-04	FALSE
ZBTB5	0.000120799	-0.383973	0.255	0.141	1	0.000168277	-0.383973	FALSE	3.77398	TRUE	Down	1.208e-04	FALSE
CCSER2	0.000120816	0.0101482	0.68	0.45	1	0.000168282	0.0101482	FALSE	3.77396	TRUE	Up	1.208e-04	FALSE
BLOC1S3	0.000120968	0.347562	0.172	0.087	1	0.000168476	0.347562	FALSE	3.77346	TRUE	Up	1.210e-04	FALSE
TMEM167B	0.000122998	-0.246732	0.431	0.256	1	0.000171285	-0.246732	FALSE	3.76628	TRUE	Down	1.230e-04	FALSE
SRGN	0.000123288	-0.914323	0.126	0.057	1	0.000171669	-0.914323	FALSE	3.76531	TRUE	Down	1.233e-04	FALSE
RBM8A	0.000123566	0.326906	0.105	0.044	1	0.000172038	0.326906	FALSE	3.76438	TRUE	Up	1.236e-04	FALSE
SLC22A23	0.000123948	-0.0517583	0.628	0.397	1	0.000172551	-0.0517583	FALSE	3.76308	TRUE	Down	1.239e-04	FALSE
ABHD5	0.000124292	-0.401361	0.209	0.11	1	0.000173011	-0.401361	FALSE	3.76193	TRUE	Down	1.243e-04	FALSE
DNAJC4	0.000124567	-0.211196	0.498	0.309	1	0.000173376	-0.211196	FALSE	3.76101	TRUE	Down	1.246e-04	FALSE
TAF6	0.000124585	-0.111865	0.548	0.339	1	0.000173382	-0.111865	FALSE	3.761	TRUE	Down	1.246e-04	FALSE
CIP2A	0.000125555	-0.165466	0.126	0.057	1	0.000174713	-0.165466	FALSE	3.75767	TRUE	Down	1.256e-04	FALSE
ZFP37	0.000126087	0.156616	0.138	0.066	1	0.000175434	0.156616	FALSE	3.75589	TRUE	Up	1.261e-04	FALSE
FZD5	0.000126879	0.734908	0.08	0.03	1	0.000176518	0.734908	FALSE	3.75321	TRUE	Up	1.269e-04	FALSE
JMY	0.000127119	-0.00825355	0.532	0.328	1	0.000176832	-0.00825355	FALSE	3.75244	TRUE	Down	1.271e-04	FALSE
ENTPD6	0.000127488	0.0233106	0.766	0.5	1	0.000177326	0.0233106	FALSE	3.75123	TRUE	Up	1.275e-04	FALSE
JAG1	0.000127606	0.335024	0.166	0.085	1	0.000177472	0.335024	FALSE	3.75087	TRUE	Up	1.276e-04	FALSE
C1orf131	0.000127991	-0.346358	0.166	0.084	1	0.000177988	-0.346358	FALSE	3.74961	TRUE	Down	1.280e-04	FALSE
CAPNS1	0.00012834	-0.177333	0.502	0.311	1	0.000178453	-0.177333	FALSE	3.74848	TRUE	Down	1.283e-04	FALSE
CENPN	0.00012912	-0.166673	0.086	0.033	1	0.000179518	-0.166673	FALSE	3.74589	TRUE	Down	1.291e-04	FALSE
JPH4	0.000129381	0.166919	0.825	0.628	1	0.000179861	0.166919	FALSE	3.74506	TRUE	Up	1.294e-04	FALSE
LGI4	0.000129519	-0.107344	0.197	0.104	1	0.000180035	-0.107344	FALSE	3.74464	TRUE	Down	1.295e-04	FALSE
MPP5	0.000131978	-0.166604	0.52	0.32	1	0.000183433	-0.166604	FALSE	3.73652	TRUE	Down	1.320e-04	FALSE
ZKSCAN2	0.000132066	-0.210607	0.111	0.048	1	0.000183535	-0.210607	FALSE	3.73628	TRUE	Down	1.321e-04	FALSE
CD226	0.000133302	0.255984	0.068	0.022	1	0.000185233	0.255984	FALSE	3.73228	TRUE	Up	1.333e-04	FALSE
RNF169	0.000133687	-0.0658233	0.455	0.281	1	0.000185748	-0.0658233	FALSE	3.73108	TRUE	Down	1.337e-04	FALSE
HMGXB3	0.000133961	-0.420971	0.311	0.176	1	0.000186109	-0.420971	FALSE	3.73023	TRUE	Down	1.340e-04	FALSE
ATP6V0B	0.000133981	-0.0370845	0.698	0.452	1	0.000186115	-0.0370845	FALSE	3.73022	TRUE	Down	1.340e-04	FALSE
SNX12	0.000134109	-0.431998	0.437	0.255	1	0.000186273	-0.431998	FALSE	3.72985	TRUE	Down	1.341e-04	TRUE	X
ZNF324	0.000134437	-0.144847	0.32	0.186	1	0.00018671	-0.144847	FALSE	3.72883	TRUE	Down	1.344e-04	FALSE
TTF1	0.000134917	-0.32214	0.145	0.069	1	0.000187356	-0.32214	FALSE	3.72733	TRUE	Down	1.349e-04	FALSE
SMAD7	0.000135313	-0.175339	0.326	0.187	1	0.000187885	-0.175339	FALSE	3.72611	TRUE	Down	1.353e-04	FALSE
TEP1	0.000135364	-0.205716	0.209	0.111	1	0.000187936	-0.205716	FALSE	3.72599	TRUE	Down	1.354e-04	FALSE
MAP2K6	0.000135411	0.0669681	0.178	0.093	1	0.000187981	0.0669681	FALSE	3.72589	TRUE	Up	1.354e-04	FALSE
FICD	0.000136011	-0.137372	0.191	0.1	1	0.000188794	-0.137372	FALSE	3.72401	TRUE	Down	1.360e-04	FALSE
LRRC40	0.000136205	-0.143161	0.446	0.271	1	0.000189042	-0.143161	FALSE	3.72344	TRUE	Down	1.362e-04	FALSE
CD53	0.000136254	-0.706559	0.12	0.053	1	0.00018909	-0.706559	FALSE	3.72333	TRUE	Down	1.363e-04	FALSE
CX3CR1	0.000136347	0.831739	0.148	0.073	1	0.000189199	0.831739	FALSE	3.72308	TRUE	Up	1.363e-04	FALSE
SFTPD	0.000136435	0.333561	0.098	0.041	1	0.000189301	0.333561	FALSE	3.72285	TRUE	Up	1.364e-04	FALSE
ATF6B	0.000136776	-0.140523	0.585	0.362	1	0.000189753	-0.140523	FALSE	3.72181	TRUE	Down	1.368e-04	FALSE
CLCN6	0.000137653	0.00345351	0.674	0.437	1	0.00019095	0.00345351	FALSE	3.71908	TRUE	Up	1.377e-04	FALSE
MINK1	0.000139148	-0.445541	0.794	0.718	1	0.000193002	-0.445541	FALSE	3.71444	TRUE	Down	1.391e-04	FALSE
SGF29	0.000140182	-0.84136	0.222	0.117	1	0.000194415	-0.84136	FALSE	3.71127	TRUE	Down	1.402e-04	FALSE
SLC19A1	0.000140355	-0.0458617	0.305	0.177	1	0.00019463	-0.0458617	FALSE	3.71079	TRUE	Down	1.404e-04	FALSE
TRNP1	0.000140367	-0.202901	0.458	0.276	1	0.00019463	-0.202901	FALSE	3.71079	TRUE	Down	1.404e-04	FALSE
VSIG8	0.000141251	0.280408	0.098	0.041	1	0.000195835	0.280408	FALSE	3.70811	TRUE	Up	1.413e-04	FALSE
EPN3	0.000142161	-0.285164	0.151	0.072	1	0.000197074	-0.285164	FALSE	3.70537	TRUE	Down	1.422e-04	FALSE
TMEM94	0.000143432	-0.0602357	0.535	0.338	1	0.000198816	-0.0602357	FALSE	3.70155	TRUE	Down	1.434e-04	FALSE
GFER	0.000143618	-0.10419	0.335	0.192	1	0.000199053	-0.10419	FALSE	3.70103	TRUE	Down	1.436e-04	FALSE
RAVER1	0.00014372	0.122558	0.249	0.14	1	0.000199172	0.122558	FALSE	3.70077	TRUE	Up	1.437e-04	FALSE
WARS2	0.00014393	-0.152857	0.111	0.048	1	0.000199442	-0.152857	FALSE	3.70018	TRUE	Down	1.439e-04	FALSE
RAD54L	0.000144326	-0.0519867	0.132	0.061	1	0.000199969	-0.0519867	FALSE	3.69904	TRUE	Down	1.443e-04	FALSE
IL10RA	0.000144386	-0.544304	0.089	0.035	1	0.00020003	-0.544304	FALSE	3.6989	TRUE	Down	1.444e-04	FALSE
TBCC	0.000145172	-0.218307	0.388	0.229	1	0.000201097	-0.218307	FALSE	3.69659	TRUE	Down	1.452e-04	FALSE
STK39	0.00014551	-0.909536	0.618	0.551	1	0.000201545	-0.909536	FALSE	3.69563	TRUE	Down	1.455e-04	FALSE
POLR3H	0.000145757	-0.13899	0.505	0.31	1	0.000201855	-0.13899	FALSE	3.69496	TRUE	Down	1.458e-04	FALSE
FLYWCH2	0.000145766	0.0026988	0.545	0.344	1	0.000201855	0.0026988	FALSE	3.69496	TRUE	Up	1.458e-04	FALSE
UNC5A	0.000146291	-0.657372	0.385	0.223	1	0.00020256	-0.657372	FALSE	3.69345	TRUE	Down	1.463e-04	FALSE
NEUROG2	0.000147119	-0.136614	0.08	0.03	1	0.000203684	-0.136614	FALSE	3.69104	TRUE	Down	1.471e-04	FALSE
CPNE4	0.000147599	-0.00845266	0.2	0.107	1	0.000204327	-0.00845266	FALSE	3.68967	TRUE	Down	1.476e-04	FALSE
CREG1	0.000147955	-0.104496	0.498	0.305	1	0.000204799	-0.104496	FALSE	3.68867	TRUE	Down	1.480e-04	FALSE
NTRK3	0.000148149	0.149449	0.566	0.37	1	0.000205045	0.149449	FALSE	3.68815	TRUE	Up	1.481e-04	FALSE
DPP6	0.000149283	-0.583816	0.815	0.712	1	0.000206592	-0.583816	FALSE	3.68489	TRUE	Down	1.493e-04	FALSE
RAB32	0.000150016	0.150561	0.071	0.024	1	0.000207584	0.150561	FALSE	3.68281	TRUE	Up	1.500e-04	FALSE
UBE2A	0.000150335	-0.40949	0.335	0.196	1	0.000208003	-0.40949	FALSE	3.68193	TRUE	Down	1.503e-04	TRUE	X
TAZ	0.000150699	0.0238659	0.572	0.371	1	0.000208484	0.0238659	FALSE	3.68093	TRUE	Up	1.507e-04	FALSE
FNIP2	0.00015135	-0.01589	0.348	0.205	1	0.000209363	-0.01589	FALSE	3.6791	TRUE	Down	1.514e-04	FALSE
PPP1R12B	0.000151695	0.181198	0.825	0.582	1	0.000209817	0.181198	FALSE	3.67816	TRUE	Up	1.517e-04	FALSE
SPRY1	0.000152056	1.31303	0.077	0.029	1	0.000210294	1.31303	FALSE	3.67717	TRUE	Up	1.521e-04	FALSE
TIAF1	0.000152141	-0.116236	0.397	0.235	1	0.000210389	-0.116236	FALSE	3.67698	TRUE	Down	1.521e-04	FALSE
ALDH2	0.000152192	-0.211069	0.572	0.351	1	0.000210437	-0.211069	FALSE	3.67688	TRUE	Down	1.522e-04	FALSE
CALCOCO1	0.000152353	0.140892	0.754	0.543	1	0.000210637	0.140892	FALSE	3.67647	TRUE	Up	1.524e-04	FALSE
YPEL4	0.00015242	-0.1558	0.609	0.393	1	0.000210707	-0.1558	FALSE	3.67632	TRUE	Down	1.524e-04	FALSE
PARS2	0.0001525	0.262857	0.083	0.032	1	0.000210795	0.262857	FALSE	3.67614	TRUE	Up	1.525e-04	FALSE
TREML1	0.000152614	-0.307773	0.062	0.019	1	0.00021093	-0.307773	FALSE	3.67586	TRUE	Down	1.526e-04	FALSE
PPIAL4G	0.000153341	0.939378	0.055	0.016	1	0.000211912	0.939378	FALSE	3.67384	TRUE	Up	1.533e-04	FALSE
KDM1B	0.000153596	-0.0810946	0.206	0.11	1	0.000212242	-0.0810946	FALSE	3.67317	TRUE	Down	1.536e-04	FALSE
WIPI2	0.000153655	0.0599735	0.542	0.341	1	0.0002123	0.0599735	FALSE	3.67305	TRUE	Up	1.537e-04	FALSE
WDTC1	0.000154287	-0.124671	0.523	0.321	1	0.00021315	-0.124671	FALSE	3.67131	TRUE	Down	1.543e-04	FALSE
GTDC1	0.000155614	-0.222039	0.255	0.143	1	0.000214961	-0.222039	FALSE	3.66764	TRUE	Down	1.556e-04	FALSE
ALKBH6	0.000155735	-0.104051	0.486	0.303	1	0.000215104	-0.104051	FALSE	3.66735	TRUE	Down	1.557e-04	FALSE
ELK3	0.000156017	0.506642	0.055	0.016	1	0.000215467	0.506642	FALSE	3.66662	TRUE	Up	1.560e-04	FALSE
GAL3ST3	0.000156031	-0.374114	0.172	0.088	1	0.000215467	-0.374114	FALSE	3.66662	TRUE	Down	1.560e-04	FALSE
FHOD1	0.000156056	-0.654475	0.163	0.08	1	0.000215478	-0.654475	FALSE	3.6666	TRUE	Down	1.561e-04	FALSE
PDZRN4	0.000156608	1.10158	0.089	0.036	1	0.000216217	1.10158	FALSE	3.66511	TRUE	Up	1.566e-04	FALSE
CCDC102B	0.000156784	0.091242	0.135	0.064	1	0.000216438	0.091242	FALSE	3.66467	TRUE	Up	1.568e-04	FALSE
ACAA1	0.000156858	0.1838	0.742	0.502	1	0.000216517	0.1838	FALSE	3.66451	TRUE	Up	1.569e-04	FALSE
ZSCAN30	0.000158638	-0.0471899	0.538	0.336	1	0.00021895	-0.0471899	FALSE	3.65965	TRUE	Down	1.586e-04	FALSE
EIF4G1	0.000158843	-0.255786	0.369	0.217	1	0.000219209	-0.255786	FALSE	3.65914	TRUE	Down	1.588e-04	FALSE
WDR70	0.000159278	-0.150714	0.486	0.3	1	0.000219786	-0.150714	FALSE	3.658	TRUE	Down	1.593e-04	FALSE
C6orf226	0.000159915	-0.0733774	0.123	0.056	1	0.000220642	-0.0733774	FALSE	3.65631	TRUE	Down	1.599e-04	FALSE
HDGF	0.000160094	-0.395865	0.292	0.165	1	0.000220865	-0.395865	FALSE	3.65587	TRUE	Down	1.601e-04	FALSE
TUBGCP2	0.000160571	-0.0608057	0.631	0.399	1	0.000221499	-0.0608057	FALSE	3.65463	TRUE	Down	1.606e-04	FALSE
BRWD3	0.000160863	-0.222428	0.378	0.226	1	0.000221878	-0.222428	FALSE	3.65389	TRUE	Down	1.609e-04	TRUE	X
FAM3A	0.000161019	-0.134066	0.431	0.263	1	0.00022207	-0.134066	FALSE	3.65351	TRUE	Down	1.610e-04	TRUE	X
ZSCAN31	0.000161341	-0.567921	0.114	0.05	1	0.00022249	-0.567921	FALSE	3.65269	TRUE	Down	1.613e-04	FALSE
SGSM3	0.000161437	-0.00593618	0.683	0.442	1	0.000222598	-0.00593618	FALSE	3.65248	TRUE	Down	1.614e-04	FALSE
EMB	0.000161982	0.23801	0.123	0.056	1	0.000223326	0.23801	FALSE	3.65106	TRUE	Up	1.620e-04	FALSE
ZMAT2	0.000162613	-0.0430415	0.591	0.38	1	0.000224172	-0.0430415	FALSE	3.64942	TRUE	Down	1.626e-04	FALSE
FLCN	0.00016288	0.050855	0.754	0.519	1	0.000224516	0.050855	FALSE	3.64875	TRUE	Up	1.629e-04	FALSE
ERLIN2	0.000162959	0.0163508	0.305	0.176	1	0.000224601	0.0163508	FALSE	3.64859	TRUE	Up	1.630e-04	FALSE
CNOT2	0.000162979	-0.485089	0.44	0.26	1	0.000224604	-0.485089	FALSE	3.64858	TRUE	Down	1.630e-04	FALSE
OST4	0.000163021	-0.306254	0.175	0.09	1	0.000224638	-0.306254	FALSE	3.64852	TRUE	Down	1.630e-04	FALSE
BEST4	0.000163595	0.962069	0.089	0.036	1	0.000225406	0.962069	FALSE	3.64704	TRUE	Up	1.636e-04	FALSE
IGFL4	0.000166286	0.435359	0.086	0.034	1	0.000229089	0.435359	FALSE	3.64	TRUE	Up	1.663e-04	FALSE
MAGOHB	0.000166649	-0.502605	0.092	0.037	1	0.000229563	-0.502605	FALSE	3.6391	TRUE	Down	1.666e-04	FALSE
PIR	0.000166926	-0.148018	0.351	0.209	1	0.000229921	-0.148018	FALSE	3.63842	TRUE	Down	1.669e-04	TRUE	X
PERP	0.000167827	-0.595093	0.123	0.056	1	0.000231137	-0.595093	FALSE	3.63613	TRUE	Down	1.678e-04	FALSE
SYNDIG1L	0.000168317	-1.75322	0.08	0.159	1	0.000231787	-1.75322	FALSE	3.63491	TRUE	Down	1.683e-04	FALSE
TLE3	0.000168514	0.443631	0.114	0.051	1	0.000232033	0.443631	FALSE	3.63445	TRUE	Up	1.685e-04	FALSE
PCYT1B	0.000169067	-0.295585	0.185	0.096	1	0.00023277	-0.295585	FALSE	3.63307	TRUE	Down	1.691e-04	TRUE	X
PTPRE	0.000170993	-0.291044	0.32	0.187	1	0.000235397	-0.291044	FALSE	3.6282	TRUE	Down	1.710e-04	FALSE
LRP5	0.000171496	0.64501	0.089	0.036	1	0.000236064	0.64501	FALSE	3.62697	TRUE	Up	1.715e-04	FALSE
SERPINB6	0.000171598	-0.147339	0.526	0.324	1	0.000236178	-0.147339	FALSE	3.62676	TRUE	Down	1.716e-04	FALSE
AIFM3	0.0001723	0.137368	0.545	0.377	1	0.00023712	0.137368	FALSE	3.62503	TRUE	Up	1.723e-04	FALSE
AP1M1	0.000173538	-0.0427185	0.686	0.445	1	0.000238798	-0.0427185	FALSE	3.62197	TRUE	Down	1.735e-04	FALSE
MED30	0.000174614	0.348544	0.142	0.069	1	0.000240253	0.348544	FALSE	3.61933	TRUE	Up	1.746e-04	FALSE
RING1	0.000175164	-0.0253048	0.692	0.448	1	0.000240984	-0.0253048	FALSE	3.61801	TRUE	Down	1.752e-04	FALSE
TBL2	0.000175223	-0.290307	0.418	0.252	1	0.000241039	-0.290307	FALSE	3.61791	TRUE	Down	1.752e-04	FALSE
MAPKAPK5	0.000177296	-0.123045	0.563	0.353	1	0.000243865	-0.123045	FALSE	3.61285	TRUE	Down	1.773e-04	FALSE
MFAP1	0.000177554	-0.289831	0.326	0.191	1	0.000244194	-0.289831	FALSE	3.61227	TRUE	Down	1.776e-04	FALSE
C9orf43	0.000179772	0.556605	0.092	0.038	1	0.000247217	0.556605	FALSE	3.60692	TRUE	Up	1.798e-04	FALSE
NAIF1	0.000179958	-0.590908	0.148	0.072	1	0.000247447	-0.590908	FALSE	3.60652	TRUE	Down	1.800e-04	FALSE
LDLR	0.000180139	-1.39519	0.391	0.406	1	0.00024767	-1.39519	FALSE	3.60613	TRUE	Down	1.801e-04	FALSE
DDX24	0.000180878	0.182316	0.849	0.659	1	0.000248659	0.182316	FALSE	3.6044	TRUE	Up	1.809e-04	FALSE
PDGFD	0.000181066	1.06377	0.089	0.037	1	0.000248891	1.06377	FALSE	3.60399	TRUE	Up	1.811e-04	FALSE
KMT2E	0.000181175	-0.0377021	0.735	0.497	1	0.000249014	-0.0377021	FALSE	3.60378	TRUE	Down	1.812e-04	FALSE
SUPT4H1	0.000181484	-0.566223	0.212	0.115	1	0.000249412	-0.566223	FALSE	3.60308	TRUE	Down	1.815e-04	FALSE
SCP2	0.000182066	-0.0262816	0.628	0.408	1	0.000250186	-0.0262816	FALSE	3.60174	TRUE	Down	1.821e-04	FALSE
RBM17	0.000183132	-0.196535	0.514	0.315	1	0.000251623	-0.196535	FALSE	3.59925	TRUE	Down	1.831e-04	FALSE
VPS11	0.000183301	-0.10717	0.554	0.345	1	0.000251829	-0.10717	FALSE	3.59889	TRUE	Down	1.833e-04	FALSE
ITGB2	0.000183388	-0.329012	0.123	0.056	1	0.000251921	-0.329012	FALSE	3.59874	TRUE	Down	1.834e-04	FALSE
LRRC3	0.000183465	1.51625	0.052	0.015	1	0.000252	1.51625	FALSE	3.5986	TRUE	Up	1.835e-04	FALSE
ZNF449	0.00018369	-0.386649	0.305	0.176	1	0.000252282	-0.386649	FALSE	3.59811	TRUE	Down	1.837e-04	TRUE	X
ACSL6	0.000183901	-0.0570485	0.717	0.475	1	0.000252545	-0.0570485	FALSE	3.59766	TRUE	Down	1.839e-04	FALSE
STK31	0.000184528	1.30253	0.058	0.018	1	0.000253379	1.30253	FALSE	3.59623	TRUE	Up	1.845e-04	FALSE
RXRG	0.000184576	0.647584	0.132	0.064	1	0.000253418	0.647584	FALSE	3.59616	TRUE	Up	1.846e-04	FALSE
BAHCC1	0.000185003	-0.130404	0.606	0.387	1	0.000253977	-0.130404	FALSE	3.59521	TRUE	Down	1.850e-04	FALSE
ARHGDIB	0.00018663	-0.0109281	0.074	0.026	1	0.000256184	-0.0109281	FALSE	3.59145	TRUE	Down	1.866e-04	FALSE
IFNLR1	0.000187039	0.783012	0.098	0.042	1	0.000256717	0.783012	FALSE	3.59055	TRUE	Up	1.870e-04	FALSE
HRCT1	0.000187213	-0.174955	0.065	0.021	1	0.000256929	-0.174955	FALSE	3.59019	TRUE	Down	1.872e-04	FALSE
EXOSC9	0.000188245	-0.322683	0.317	0.183	1	0.000258318	-0.322683	FALSE	3.58785	TRUE	Down	1.882e-04	FALSE
KIDINS220	0.000188417	0.158049	0.775	0.569	1	0.000258525	0.158049	FALSE	3.5875	TRUE	Up	1.884e-04	FALSE
MACROD2	0.000190441	-0.0586257	0.145	0.071	1	0.000261275	-0.0586257	FALSE	3.5829	TRUE	Down	1.904e-04	FALSE
KCNK2	0.00019245	0.973468	0.052	0.015	1	0.000264003	0.973468	FALSE	3.57839	TRUE	Up	1.924e-04	FALSE
ARNTL	0.000192481	-0.370036	0.188	0.098	1	0.000264017	-0.370036	FALSE	3.57837	TRUE	Down	1.925e-04	FALSE
WIF1	0.000193157	2.52891	0.062	0.02	1	0.000264916	2.52891	FALSE	3.57689	TRUE	Up	1.932e-04	FALSE
PDE8A	0.000193314	-0.266193	0.468	0.279	1	0.000265103	-0.266193	FALSE	3.57658	TRUE	Down	1.933e-04	FALSE
GPR12	0.000193962	0.147878	0.132	0.063	1	0.000265964	0.147878	FALSE	3.57518	TRUE	Up	1.940e-04	FALSE
ATRIP	0.000194	-0.190618	0.182	0.094	1	0.000265989	-0.190618	FALSE	3.57514	TRUE	Down	1.940e-04	FALSE
DAXX	0.000195416	-0.548898	0.28	0.16	1	0.000267902	-0.548898	FALSE	3.57202	TRUE	Down	1.954e-04	FALSE
ANKH	0.000195476	-0.102019	0.591	0.375	1	0.000267954	-0.102019	FALSE	3.57194	TRUE	Down	1.955e-04	FALSE
S100A16	0.000195629	-0.12677	0.132	0.063	1	0.000268136	-0.12677	FALSE	3.57165	TRUE	Down	1.956e-04	FALSE
ANKRD52	0.000195677	-0.140638	0.618	0.396	1	0.000268173	-0.140638	FALSE	3.57159	TRUE	Down	1.957e-04	FALSE
GPATCH11	0.000197236	-0.373297	0.138	0.066	1	0.000270281	-0.373297	FALSE	3.56818	TRUE	Down	1.972e-04	FALSE
CUEDC1	0.000197642	-0.263045	0.489	0.297	1	0.000270809	-0.263045	FALSE	3.56734	TRUE	Down	1.976e-04	FALSE
MYOF	0.00019818	-0.340667	0.086	0.034	1	0.000271517	-0.340667	FALSE	3.5662	TRUE	Down	1.982e-04	FALSE
ZBTB2	0.000198339	-0.129242	0.142	0.068	1	0.000271706	-0.129242	FALSE	3.5659	TRUE	Down	1.983e-04	FALSE
CDK11B	0.000198992	-0.21851	0.188	0.099	1	0.000272571	-0.21851	FALSE	3.56452	TRUE	Down	1.990e-04	FALSE
CUTA	0.000201817	0.00582784	0.68	0.443	1	0.000276411	0.00582784	FALSE	3.55844	TRUE	Up	2.018e-04	FALSE
ZXDB	0.000203999	0.0461714	0.077	0.029	1	0.00027937	0.0461714	FALSE	3.55382	TRUE	Up	2.040e-04	TRUE	X
NRL	0.000204977	0.299277	0.08	0.031	1	0.000280679	0.299277	FALSE	3.55179	TRUE	Up	2.050e-04	FALSE
RNASE6	0.000205017	0.532134	0.058	0.018	1	0.000280705	0.532134	FALSE	3.55175	TRUE	Up	2.050e-04	FALSE
GLB1L2	0.000205786	0.0621505	0.095	0.04	1	0.000281728	0.0621505	FALSE	3.55017	TRUE	Up	2.058e-04	FALSE
TMEM127	0.00020653	-0.233255	0.529	0.323	1	0.000282716	-0.233255	FALSE	3.54865	TRUE	Down	2.065e-04	FALSE
RBM3	0.000207816	-0.309446	0.335	0.199	1	0.000284446	-0.309446	FALSE	3.546	TRUE	Down	2.078e-04	TRUE	X
TACR3	0.000208003	0.833951	0.052	0.015	1	0.000284671	0.833951	FALSE	3.54566	TRUE	Up	2.080e-04	FALSE
CCN1	0.000210619	0.975911	0.052	0.015	1	0.000288221	0.975911	FALSE	3.54027	TRUE	Up	2.106e-04	FALSE
MVB12B	0.000211278	-0.946593	0.689	0.603	1	0.000289092	-0.946593	FALSE	3.53896	TRUE	Down	2.113e-04	FALSE
SIGLEC14	0.000211323	-0.0310103	0.058	0.018	1	0.000289124	-0.0310103	FALSE	3.53892	TRUE	Down	2.113e-04	FALSE
SLC14A1	0.00021358	-0.127736	0.092	0.038	1	0.00029218	-0.127736	FALSE	3.53435	TRUE	Down	2.136e-04	FALSE
PCDHA4	0.000214715	0.388513	0.105	0.046	1	0.000293702	0.388513	FALSE	3.53209	TRUE	Up	2.147e-04	FALSE
SLC7A11	0.000216547	0.707275	0.108	0.048	1	0.000296176	0.707275	FALSE	3.52845	TRUE	Up	2.165e-04	FALSE
TFAP2B	0.000216599	-3.08372	0.009	0.059	1	0.000296215	-3.08372	FALSE	3.52839	TRUE	Down	2.166e-04	FALSE
LDLRAD4	0.000217787	-0.206498	0.542	0.334	1	0.000297809	-0.206498	FALSE	3.52606	TRUE	Down	2.178e-04	FALSE
RAB11FIP5	0.000218039	-0.145204	0.575	0.372	1	0.000298121	-0.145204	FALSE	3.52561	TRUE	Down	2.180e-04	FALSE
IQCN	0.000220624	-0.268979	0.228	0.127	1	0.000301624	-0.268979	FALSE	3.52053	TRUE	Down	2.206e-04	FALSE
NR2C2	0.000221895	-0.145414	0.449	0.274	1	0.000303329	-0.145414	FALSE	3.51809	TRUE	Down	2.219e-04	FALSE
ING1	0.000221969	-0.649304	0.157	0.077	1	0.000303399	-0.649304	FALSE	3.51799	TRUE	Down	2.220e-04	FALSE
HTR2C	0.000222069	0.283806	0.129	0.062	1	0.000303503	0.283806	FALSE	3.51784	TRUE	Up	2.221e-04	TRUE	X
PCDHGC3	0.000222727	-0.561211	0.215	0.117	1	0.00030437	-0.561211	FALSE	3.5166	TRUE	Down	2.227e-04	FALSE
ATG13	0.000223254	-0.274449	0.545	0.33	1	0.000305058	-0.274449	FALSE	3.51562	TRUE	Down	2.233e-04	FALSE
SCAP	0.000223327	-0.116474	0.566	0.35	1	0.000305125	-0.116474	FALSE	3.51552	TRUE	Down	2.233e-04	FALSE
KRTCAP3	0.000224723	-0.0514136	0.12	0.055	1	0.000307	-0.0514136	FALSE	3.51286	TRUE	Down	2.247e-04	FALSE
TLN2	0.000225838	-0.086745	0.622	0.394	1	0.000308491	-0.086745	FALSE	3.51076	TRUE	Down	2.258e-04	FALSE
GIT2	0.000226706	-0.0606854	0.569	0.36	1	0.000309642	-0.0606854	FALSE	3.50914	TRUE	Down	2.267e-04	FALSE
SOX9	0.00022757	0.407086	0.105	0.046	1	0.00031079	0.407086	FALSE	3.50753	TRUE	Up	2.276e-04	FALSE
LMAN2	0.000227747	-0.0424507	0.585	0.365	1	0.000310998	-0.0424507	FALSE	3.50724	TRUE	Down	2.277e-04	FALSE
MBD2	0.00022903	-0.0331861	0.563	0.358	1	0.000312717	-0.0331861	FALSE	3.50485	TRUE	Down	2.290e-04	FALSE
SBNO2	0.000229205	-0.280034	0.258	0.148	1	0.000312924	-0.280034	FALSE	3.50456	TRUE	Down	2.292e-04	FALSE
UPF1	0.000229962	-0.185297	0.535	0.329	1	0.000313923	-0.185297	FALSE	3.50318	TRUE	Down	2.300e-04	FALSE
N4BP2	0.000230305	-0.196356	0.283	0.165	1	0.000314358	-0.196356	FALSE	3.50257	TRUE	Down	2.303e-04	FALSE
ATP5MGL	0.00023039	0.39672	0.052	0.015	1	0.000314442	0.39672	FALSE	3.50246	TRUE	Up	2.304e-04	FALSE
RHCG	0.000231538	-0.0596783	0.052	0.015	1	0.000315975	-0.0596783	FALSE	3.50035	TRUE	Down	2.315e-04	FALSE
POLR3K	0.000231616	-0.233207	0.222	0.121	1	0.000316019	-0.233207	FALSE	3.50029	TRUE	Down	2.316e-04	FALSE
DDX23	0.000231619	-0.341341	0.446	0.267	1	0.000316019	-0.341341	FALSE	3.50029	TRUE	Down	2.316e-04	FALSE
CD3EAP	0.000232761	-0.169186	0.095	0.04	1	0.000317543	-0.169186	FALSE	3.4982	TRUE	Down	2.328e-04	FALSE
PEAK1	0.000233015	-0.170176	0.538	0.337	1	0.000317855	-0.170176	FALSE	3.49777	TRUE	Down	2.330e-04	FALSE
SEPTIN10	0.000233862	0.177997	0.148	0.073	1	0.000318976	0.177997	FALSE	3.49624	TRUE	Up	2.339e-04	FALSE
CLDN9	0.000235441	-0.504198	0.108	0.047	1	0.000321097	-0.504198	FALSE	3.49336	TRUE	Down	2.354e-04	FALSE
JMJD8	0.000236662	-0.309475	0.335	0.197	1	0.000322727	-0.309475	FALSE	3.49116	TRUE	Down	2.367e-04	FALSE
PSMC4	0.000236693	-0.200692	0.508	0.316	1	0.000322735	-0.200692	FALSE	3.49115	TRUE	Down	2.367e-04	FALSE
COL26A1	0.000236727	0.0902187	0.132	0.064	1	0.000322747	0.0902187	FALSE	3.49114	TRUE	Up	2.367e-04	FALSE
TWSG1	0.000237342	-0.353099	0.302	0.172	1	0.000323552	-0.353099	FALSE	3.49006	TRUE	Down	2.373e-04	FALSE
GLUL	0.000238511	-1.39751	0.548	0.522	1	0.000325111	-1.39751	FALSE	3.48797	TRUE	Down	2.385e-04	FALSE
ABHD12	0.000238594	-0.047812	0.643	0.413	1	0.00032519	-0.047812	FALSE	3.48786	TRUE	Down	2.386e-04	FALSE
BTBD2	0.000239256	-0.109351	0.578	0.367	1	0.000326058	-0.109351	FALSE	3.4867	TRUE	Down	2.393e-04	FALSE
PTDSS2	0.000240139	-0.0801153	0.538	0.34	1	0.000327227	-0.0801153	FALSE	3.48515	TRUE	Down	2.401e-04	FALSE
TTLL11	0.000241078	-0.257445	0.455	0.274	1	0.000328472	-0.257445	FALSE	3.4835	TRUE	Down	2.411e-04	FALSE
COG8	0.000243076	-0.409907	0.283	0.164	1	0.000331159	-0.409907	FALSE	3.47996	TRUE	Down	2.431e-04	FALSE
NEDD8	0.000243783	-0.208495	0.538	0.339	1	0.000332087	-0.208495	FALSE	3.47875	TRUE	Down	2.438e-04	FALSE
THRA	0.000244366	0.144195	0.72	0.485	1	0.000332846	0.144195	FALSE	3.47776	TRUE	Up	2.444e-04	FALSE
SHROOM2	0.000244711	-0.30724	0.2	0.109	1	0.000333281	-0.30724	FALSE	3.47719	TRUE	Down	2.447e-04	TRUE	X
PDCD7	0.000244795	0.00455623	0.634	0.424	1	0.000333359	0.00455623	FALSE	3.47709	TRUE	Up	2.448e-04	FALSE
FOXO4	0.0002459	-0.716384	0.169	0.086	1	0.000334828	-0.716384	FALSE	3.47518	TRUE	Down	2.459e-04	TRUE	X
RHBDF2	0.00024762	-0.20567	0.178	0.094	1	0.000337135	-0.20567	FALSE	3.4722	TRUE	Down	2.476e-04	FALSE
LRWD1	0.000248184	-0.358303	0.258	0.146	1	0.000337867	-0.358303	FALSE	3.47125	TRUE	Down	2.482e-04	FALSE
ENSA	0.000249046	-0.121539	0.637	0.411	1	0.000339005	-0.121539	FALSE	3.46979	TRUE	Down	2.490e-04	FALSE
RAD23A	0.000251247	-0.113622	0.606	0.391	1	0.000341964	-0.113622	FALSE	3.46602	TRUE	Down	2.512e-04	FALSE
CLPP	0.000251385	-0.296415	0.4	0.24	1	0.000342117	-0.296415	FALSE	3.46583	TRUE	Down	2.514e-04	FALSE
ZNF628	0.000253458	-0.0618868	0.129	0.062	1	0.000344901	-0.0618868	FALSE	3.46231	TRUE	Down	2.535e-04	FALSE
RAMP1	0.000253485	-0.225124	0.255	0.145	1	0.000344902	-0.225124	FALSE	3.4623	TRUE	Down	2.535e-04	FALSE
AKAP12	0.00025361	-1.04117	0.637	0.575	1	0.000345035	-1.04117	FALSE	3.46214	TRUE	Down	2.536e-04	FALSE
HAVCR2	0.000255779	-0.206689	0.237	0.133	1	0.00034795	-0.206689	FALSE	3.45848	TRUE	Down	2.558e-04	FALSE
FGF5	0.000255931	-2.44764	0.034	0.096	1	0.000348119	-2.44764	FALSE	3.45827	TRUE	Down	2.559e-04	FALSE
DET1	0.000256053	0.22618	0.108	0.048	1	0.000348249	0.22618	FALSE	3.45811	TRUE	Up	2.561e-04	FALSE
STMN1	0.000257192	-0.0850208	0.578	0.352	1	0.00034976	-0.0850208	FALSE	3.45623	TRUE	Down	2.572e-04	FALSE
RCSD1	0.000258458	0.368612	0.086	0.035	1	0.000351445	0.368612	FALSE	3.45414	TRUE	Up	2.585e-04	FALSE
BX255925.3	0.000258594	-0.645007	0.185	0.096	1	0.000351593	-0.645007	FALSE	3.45396	TRUE	Down	2.586e-04	FALSE
LMO4	0.000258724	-1.43949	0.145	0.223	1	0.000351733	-1.43949	FALSE	3.45379	TRUE	Down	2.587e-04	FALSE
CNPPD1	0.000258981	-0.40548	0.462	0.272	1	0.000352044	-0.40548	FALSE	3.4534	TRUE	Down	2.590e-04	FALSE
MTFR1	0.000259092	-0.0957766	0.24	0.135	1	0.000352159	-0.0957766	FALSE	3.45326	TRUE	Down	2.591e-04	FALSE
PIM1	0.000259487	-0.263538	0.265	0.153	1	0.000352659	-0.263538	FALSE	3.45265	TRUE	Down	2.595e-04	FALSE
KAT7	0.000261437	-0.132246	0.649	0.409	1	0.00035527	-0.132246	FALSE	3.44944	TRUE	Down	2.614e-04	FALSE
ZNF232	0.000261523	-0.599448	0.175	0.091	1	0.000355349	-0.599448	FALSE	3.44934	TRUE	Down	2.615e-04	FALSE
DPH6	0.000261615	-0.528775	0.323	0.187	1	0.000355437	-0.528775	FALSE	3.44924	TRUE	Down	2.616e-04	FALSE
B3GALT6	0.000261699	-0.295888	0.212	0.115	1	0.000355514	-0.295888	FALSE	3.44914	TRUE	Down	2.617e-04	FALSE
SELPLG	0.00026284	0.162166	0.123	0.058	1	0.000357026	0.162166	FALSE	3.4473	TRUE	Up	2.628e-04	FALSE
RGS11	0.000264277	0.172724	0.812	0.616	1	0.000358941	0.172724	FALSE	3.44498	TRUE	Up	2.643e-04	FALSE
NOSIP	0.000265627	-0.28472	0.345	0.203	1	0.000360736	-0.28472	FALSE	3.44281	TRUE	Down	2.656e-04	FALSE
PELI1	0.000265709	0.0541514	0.12	0.056	1	0.000360809	0.0541514	FALSE	3.44272	TRUE	Up	2.657e-04	FALSE
USP24	0.000265816	-0.0801004	0.603	0.38	1	0.000360916	-0.0801004	FALSE	3.44259	TRUE	Down	2.658e-04	FALSE
KCNS3	0.000267911	-3.62584	0.018	0.072	1	0.000363722	-3.62584	FALSE	3.43923	TRUE	Down	2.679e-04	FALSE
PATL1	0.000268183	-0.315651	0.191	0.102	1	0.000364054	-0.315651	FALSE	3.43883	TRUE	Down	2.682e-04	FALSE
RNF4	0.000268511	-0.32758	0.498	0.307	1	0.00036446	-0.32758	FALSE	3.43835	TRUE	Down	2.685e-04	FALSE
LRRC14	0.000269567	-0.25777	0.357	0.215	1	0.000365855	-0.25777	FALSE	3.43669	TRUE	Down	2.696e-04	FALSE
SEC14L5	0.000271657	-1.48996	0.283	0.335	1	0.000368652	-1.48996	FALSE	3.43338	TRUE	Down	2.717e-04	FALSE
VILL	0.000273629	-0.157495	0.117	0.054	1	0.00037129	-0.157495	FALSE	3.43029	TRUE	Down	2.736e-04	FALSE
TIGD1	0.000273813	0.612362	0.055	0.017	1	0.0003715	0.612362	FALSE	3.43004	TRUE	Up	2.738e-04	FALSE
SNTB2	0.000274389	-0.15399	0.265	0.152	1	0.000372243	-0.15399	FALSE	3.42917	TRUE	Down	2.744e-04	FALSE
ZNF708	0.0002748	-0.229015	0.382	0.232	1	0.000372761	-0.229015	FALSE	3.42857	TRUE	Down	2.748e-04	FALSE
TYK2	0.000276485	-0.195893	0.585	0.36	1	0.000375007	-0.195893	FALSE	3.42596	TRUE	Down	2.765e-04	FALSE
ZNF775	0.000277127	-0.253283	0.151	0.075	1	0.000375839	-0.253283	FALSE	3.425	TRUE	Down	2.771e-04	FALSE
JMJD1C	0.000277675	-0.126912	0.748	0.484	1	0.000376542	-0.126912	FALSE	3.42419	TRUE	Down	2.777e-04	FALSE
SCAF4	0.000278451	-0.289061	0.372	0.225	1	0.000377555	-0.289061	FALSE	3.42302	TRUE	Down	2.785e-04	FALSE
KCTD3	0.000279396	-0.0436528	0.652	0.419	1	0.000378796	-0.0436528	FALSE	3.42159	TRUE	Down	2.794e-04	FALSE
WDR24	0.000279785	-0.371686	0.311	0.179	1	0.000379284	-0.371686	FALSE	3.42104	TRUE	Down	2.798e-04	FALSE
TXN2	0.000280763	-0.439709	0.311	0.182	1	0.000380569	-0.439709	FALSE	3.41957	TRUE	Down	2.808e-04	FALSE
DESI2	0.000282235	0.381813	0.148	0.075	1	0.000382524	0.381813	FALSE	3.41734	TRUE	Up	2.822e-04	FALSE
MUC1	0.000282977	1.20679	0.055	0.017	1	0.000383489	1.20679	FALSE	3.41625	TRUE	Up	2.830e-04	FALSE
C14orf119	0.000283834	-0.412181	0.32	0.19	1	0.00038461	-0.412181	FALSE	3.41498	TRUE	Down	2.838e-04	FALSE
SOWAHC	0.000284154	-0.0871788	0.086	0.035	1	0.000385003	-0.0871788	FALSE	3.41454	TRUE	Down	2.842e-04	FALSE
IL1RL2	0.000284661	0.459512	0.086	0.035	1	0.000385649	0.459512	FALSE	3.41381	TRUE	Up	2.847e-04	FALSE
LEPROTL1	0.000285474	-0.304412	0.434	0.264	1	0.00038671	-0.304412	FALSE	3.41261	TRUE	Down	2.855e-04	FALSE
CGNL1	0.000285567	0.135411	0.074	0.027	1	0.000386795	0.135411	FALSE	3.41252	TRUE	Up	2.856e-04	FALSE
ZNF689	0.000285786	-0.246483	0.169	0.088	1	0.000387018	-0.246483	FALSE	3.41227	TRUE	Down	2.858e-04	FALSE
PES1	0.000285791	-0.400161	0.369	0.22	1	0.000387018	-0.400161	FALSE	3.41227	TRUE	Down	2.858e-04	FALSE
UNC13C	0.000285883	-0.580224	0.298	0.173	1	0.000387101	-0.580224	FALSE	3.41218	TRUE	Down	2.859e-04	FALSE
TRA2A	0.000286005	0.165942	0.855	0.635	1	0.000387226	0.165942	FALSE	3.41204	TRUE	Up	2.860e-04	FALSE
GOLT1A	0.000287055	0.388347	0.086	0.036	1	0.000388606	0.388347	FALSE	3.41049	TRUE	Up	2.871e-04	FALSE
MTOR	0.000288496	-0.473367	0.526	0.318	1	0.000390516	-0.473367	FALSE	3.40836	TRUE	Down	2.885e-04	FALSE
CCDC115	0.00028861	-0.330404	0.4	0.239	1	0.000390629	-0.330404	FALSE	3.40824	TRUE	Down	2.886e-04	FALSE
HIST4H4	0.000289159	0.736522	0.065	0.022	1	0.000391331	0.736522	FALSE	3.40746	TRUE	Up	2.892e-04	FALSE
TRIM72	0.0002904	-2.45961	0.006	0.052	1	0.000392969	-2.45961	FALSE	3.40564	TRUE	Down	2.904e-04	FALSE
MYO6	0.000290565	0.000725464	0.692	0.449	1	0.000393151	0.000725464	FALSE	3.40544	TRUE	Up	2.906e-04	FALSE
INTS6L	0.000291885	-0.560087	0.182	0.095	1	0.000394896	-0.560087	FALSE	3.40352	TRUE	Down	2.919e-04	TRUE	X
ISY1	0.00029261	-0.299946	0.4	0.241	1	0.000395835	-0.299946	FALSE	3.40249	TRUE	Down	2.926e-04	FALSE
KCTD11	0.00029325	-0.136294	0.089	0.037	1	0.000396659	-0.136294	FALSE	3.40158	TRUE	Down	2.932e-04	FALSE
PTCHD1	0.000294797	-2.02961	0.068	0.138	1	0.00039871	-2.02961	FALSE	3.39934	TRUE	Down	2.948e-04	TRUE	X
CEACAM21	0.000295811	-0.15399	0.089	0.037	1	0.00040004	-0.15399	FALSE	3.3979	TRUE	Down	2.958e-04	FALSE
SMIM3	0.000295874	0.222069	0.055	0.017	1	0.000400083	0.222069	FALSE	3.39785	TRUE	Up	2.959e-04	FALSE
ZNF2	0.000296852	0.767393	0.08	0.032	1	0.000401363	0.767393	FALSE	3.39646	TRUE	Up	2.969e-04	FALSE
EIF4A3	0.000297132	-0.197756	0.4	0.245	1	0.000401699	-0.197756	FALSE	3.3961	TRUE	Down	2.971e-04	FALSE
TMED1	0.000298657	-0.307472	0.148	0.074	1	0.000403719	-0.307472	FALSE	3.39392	TRUE	Down	2.987e-04	FALSE
USP54	0.000299604	-0.21358	0.542	0.339	1	0.000404956	-0.21358	FALSE	3.39259	TRUE	Down	2.996e-04	FALSE
DCAF6	0.000300387	-0.36326	0.317	0.185	1	0.000405972	-0.36326	FALSE	3.3915	TRUE	Down	3.004e-04	FALSE
TMEM87A	0.000300957	-0.268692	0.425	0.258	1	0.0004067	-0.268692	FALSE	3.39073	TRUE	Down	3.010e-04	FALSE
PRDX6	0.00030239	-0.462058	0.249	0.141	1	0.000408593	-0.462058	FALSE	3.38871	TRUE	Down	3.024e-04	FALSE
HOMER3	0.000302838	-3.54579	0.175	0.238	1	0.000409155	-3.54579	FALSE	3.38811	TRUE	Down	3.028e-04	FALSE
RNF135	0.000304249	0.257503	0.065	0.022	1	0.000411018	0.257503	FALSE	3.38614	TRUE	Up	3.042e-04	FALSE
RAB6A	0.000306004	-0.119106	0.751	0.504	1	0.000413347	-0.119106	FALSE	3.38369	TRUE	Down	3.060e-04	FALSE
TMEM18	0.000309037	-0.242084	0.36	0.217	1	0.000417399	-0.242084	FALSE	3.37945	TRUE	Down	3.090e-04	FALSE
SAR1B	0.000310716	-0.280009	0.557	0.347	1	0.000419615	-0.280009	FALSE	3.37715	TRUE	Down	3.107e-04	FALSE
TOM1	0.000310743	-0.2595	0.511	0.315	1	0.000419615	-0.2595	FALSE	3.37715	TRUE	Down	3.107e-04	FALSE
DND1	0.000310824	-0.332416	0.108	0.048	1	0.000419681	-0.332416	FALSE	3.37708	TRUE	Down	3.108e-04	FALSE
CDPF1	0.000311174	-0.114542	0.166	0.087	1	0.00042011	-0.114542	FALSE	3.37664	TRUE	Down	3.112e-04	FALSE
TMOD3	0.000314313	0.035301	0.231	0.13	1	0.000424303	0.035301	FALSE	3.37232	TRUE	Up	3.143e-04	FALSE
HNRNPH2	0.0003157	-0.222273	0.557	0.337	1	0.000426131	-0.222273	FALSE	3.37046	TRUE	Down	3.157e-04	TRUE	X
HNRNPH3	0.000315735	0.129375	0.788	0.557	1	0.000426133	0.129375	FALSE	3.37046	TRUE	Up	3.157e-04	FALSE
PCOLCE2	0.00031582	-3.69133	0.018	0.071	1	0.000426203	-3.69133	FALSE	3.37038	TRUE	Down	3.158e-04	FALSE
GLS	0.000316129	-0.223811	0.563	0.346	1	0.000426576	-0.223811	FALSE	3.37	TRUE	Down	3.161e-04	FALSE
EIF2B3	0.000317388	-0.472991	0.437	0.26	1	0.00042823	-0.472991	FALSE	3.36832	TRUE	Down	3.174e-04	FALSE
SETDB1	0.000317737	-0.362267	0.428	0.258	1	0.000428655	-0.362267	FALSE	3.36789	TRUE	Down	3.177e-04	FALSE
NUDT3	0.000318216	-0.0153523	0.726	0.493	1	0.000429256	-0.0153523	FALSE	3.36728	TRUE	Down	3.182e-04	FALSE
SH3KBP1	0.000318785	-0.201336	0.338	0.201	1	0.000429979	-0.201336	FALSE	3.36655	TRUE	Down	3.188e-04	TRUE	X
UGT8	0.000319395	-1.51339	0.382	0.399	1	0.000430757	-1.51339	FALSE	3.36577	TRUE	Down	3.194e-04	FALSE
PTPN23	0.000321324	-0.0612073	0.631	0.41	1	0.000433313	-0.0612073	FALSE	3.3632	TRUE	Down	3.213e-04	FALSE
PPM1M	0.000321788	0.301646	0.098	0.043	1	0.000433893	0.301646	FALSE	3.36262	TRUE	Up	3.218e-04	FALSE
ELL	0.000323928	-0.487886	0.289	0.168	1	0.000436733	-0.487886	FALSE	3.35978	TRUE	Down	3.239e-04	FALSE
CCDC130	0.000324476	-0.00901261	0.597	0.391	1	0.000437426	-0.00901261	FALSE	3.3591	TRUE	Down	3.245e-04	FALSE
PPP1R35	0.000324929	-0.21925	0.428	0.26	1	0.00043799	-0.21925	FALSE	3.35854	TRUE	Down	3.249e-04	FALSE
GPR85	0.000325039	-0.202749	0.169	0.088	1	0.000438094	-0.202749	FALSE	3.35843	TRUE	Down	3.250e-04	FALSE
DHX30	0.000326009	-0.0632741	0.665	0.433	1	0.000439355	-0.0632741	FALSE	3.35718	TRUE	Down	3.260e-04	FALSE
RHOG	0.000326113	-1.75034	0.234	0.291	1	0.000439448	-1.75034	FALSE	3.35709	TRUE	Down	3.261e-04	FALSE
PAK5	0.000328045	-0.380875	0.289	0.167	1	0.000442006	-0.380875	FALSE	3.35457	TRUE	Down	3.280e-04	FALSE
MBD4	0.000328634	-0.525484	0.292	0.168	1	0.000442752	-0.525484	FALSE	3.35384	TRUE	Down	3.286e-04	FALSE
MECR	0.000328975	-0.279195	0.4	0.237	1	0.000443166	-0.279195	FALSE	3.35343	TRUE	Down	3.290e-04	FALSE
MYO19	0.000329174	-0.0815188	0.498	0.322	1	0.000443388	-0.0815188	FALSE	3.35322	TRUE	Down	3.292e-04	FALSE
CLUH	0.000329511	-0.0506475	0.569	0.357	1	0.000443796	-0.0506475	FALSE	3.35282	TRUE	Down	3.295e-04	FALSE
SPECC1L	0.000330148	-0.186674	0.674	0.418	1	0.000444607	-0.186674	FALSE	3.35202	TRUE	Down	3.301e-04	FALSE
ZNF205	0.000330344	-0.297958	0.258	0.148	1	0.000444824	-0.297958	FALSE	3.35181	TRUE	Down	3.303e-04	FALSE
MLKL	0.000330512	0.127815	0.108	0.049	1	0.000445004	0.127815	FALSE	3.35164	TRUE	Up	3.305e-04	FALSE
TGIF1	0.000330731	0.643945	0.068	0.024	1	0.000445252	0.643945	FALSE	3.35139	TRUE	Up	3.307e-04	FALSE
NSFL1C	0.000330867	-0.0594195	0.643	0.419	1	0.000445389	-0.0594195	FALSE	3.35126	TRUE	Down	3.309e-04	FALSE
RXRB	0.000331933	-0.130137	0.622	0.388	1	0.000446777	-0.130137	FALSE	3.34991	TRUE	Down	3.319e-04	FALSE
PAX6	0.00033237	-2.26578	0.058	0.126	1	0.000447318	-2.26578	FALSE	3.34938	TRUE	Down	3.324e-04	FALSE
EFCAB13	0.000334649	0.375466	0.08	0.032	1	0.000450339	0.375466	FALSE	3.34646	TRUE	Up	3.346e-04	FALSE
HEPACAM	0.000336615	-1.42209	0.335	0.375	1	0.000452936	-1.42209	FALSE	3.34396	TRUE	Down	3.366e-04	FALSE
ARPC4	0.000338842	-0.309023	0.422	0.255	1	0.000455853	-0.309023	FALSE	3.34117	TRUE	Down	3.388e-04	FALSE
NDUFAF3	0.000338854	-0.063485	0.634	0.405	1	0.000455853	-0.063485	FALSE	3.34117	TRUE	Down	3.389e-04	FALSE
EXOC6	0.000339881	-0.606988	0.298	0.172	1	0.000457188	-0.606988	FALSE	3.33991	TRUE	Down	3.399e-04	FALSE
MID1	0.000342316	-0.30047	0.234	0.131	1	0.000460415	-0.30047	FALSE	3.33685	TRUE	Down	3.423e-04	TRUE	X
SAP30BP	0.000343452	-0.423237	0.385	0.231	1	0.000461895	-0.423237	FALSE	3.33546	TRUE	Down	3.435e-04	FALSE
GLIPR1L2	0.000344044	0.384239	0.086	0.036	1	0.000462643	0.384239	FALSE	3.33475	TRUE	Up	3.440e-04	FALSE
FXYD1	0.000344468	-0.651034	0.114	0.052	1	0.000463165	-0.651034	FALSE	3.33426	TRUE	Down	3.445e-04	FALSE
ADD1	0.000344612	0.0985179	0.803	0.623	1	0.000463309	0.0985179	FALSE	3.33413	TRUE	Up	3.446e-04	FALSE
TRAF4	0.000344926	-0.242586	0.338	0.203	1	0.000463684	-0.242586	FALSE	3.33378	TRUE	Down	3.449e-04	FALSE
EGFL8	0.000345113	-0.444955	0.289	0.169	1	0.000463887	-0.444955	FALSE	3.33359	TRUE	Down	3.451e-04	FALSE
SPOPL	0.000345269	-0.272942	0.255	0.147	1	0.000464048	-0.272942	FALSE	3.33344	TRUE	Down	3.453e-04	FALSE
USP6NL	0.000345582	0.111456	0.252	0.145	1	0.00046442	0.111456	FALSE	3.33309	TRUE	Up	3.456e-04	FALSE
NDUFB8	0.000346266	0.133516	0.745	0.57	1	0.000465291	0.133516	FALSE	3.33228	TRUE	Up	3.463e-04	FALSE
SLC66A2	0.000346886	-0.115597	0.585	0.37	1	0.000466075	-0.115597	FALSE	3.33154	TRUE	Down	3.469e-04	FALSE
PHLDB3	0.000347226	0.0770852	0.111	0.051	1	0.000466483	0.0770852	FALSE	3.33116	TRUE	Up	3.472e-04	FALSE
ASF1A	0.000348613	-0.0729305	0.212	0.118	1	0.000468297	-0.0729305	FALSE	3.32948	TRUE	Down	3.486e-04	FALSE
GON4L	0.000349386	-0.138716	0.594	0.372	1	0.000469287	-0.138716	FALSE	3.32856	TRUE	Down	3.494e-04	FALSE
KIAA1211	0.00034953	-0.587019	0.382	0.227	1	0.000469391	-0.587019	FALSE	3.32846	TRUE	Down	3.495e-04	FALSE
CD83	0.000349537	-0.383231	0.369	0.219	1	0.000469391	-0.383231	FALSE	3.32846	TRUE	Down	3.495e-04	FALSE
DIP2A	0.000349851	0.0709303	0.708	0.463	1	0.000469764	0.0709303	FALSE	3.32812	TRUE	Up	3.499e-04	FALSE
APOC2	0.000350893	-0.478254	0.092	0.039	1	0.000471114	-0.478254	FALSE	3.32687	TRUE	Down	3.509e-04	FALSE
SELENBP1	0.000350993	0.365537	0.08	0.032	1	0.000471199	0.365537	FALSE	3.3268	TRUE	Up	3.510e-04	FALSE
APBB1IP	0.000352249	-0.262712	0.169	0.09	1	0.000472836	-0.262712	FALSE	3.32529	TRUE	Down	3.522e-04	FALSE
CTBP2	0.000352877	-0.276369	0.56	0.348	1	0.00047363	-0.276369	FALSE	3.32456	TRUE	Down	3.529e-04	FALSE
ZBTB8A	0.000354116	1.20876	0.074	0.029	1	0.000475243	1.20876	FALSE	3.32308	TRUE	Up	3.541e-04	FALSE
PCNX3	0.00035481	-0.340345	0.397	0.239	1	0.000476126	-0.340345	FALSE	3.32228	TRUE	Down	3.548e-04	FALSE
RAF1	0.000355162	-0.233236	0.443	0.272	1	0.000476523	-0.233236	FALSE	3.32192	TRUE	Down	3.552e-04	FALSE
MEF2B	0.00035518	-0.157692	0.095	0.041	1	0.000476523	-0.157692	FALSE	3.32192	TRUE	Down	3.552e-04	FALSE
FABP3	0.000357028	-0.314161	0.578	0.368	1	0.000478952	-0.314161	FALSE	3.31971	TRUE	Down	3.570e-04	FALSE
PDIA2	0.000360679	0.134841	0.686	0.463	1	0.000483799	0.134841	FALSE	3.31533	TRUE	Up	3.607e-04	FALSE
BMF	0.000361413	-0.0725344	0.083	0.034	1	0.000484734	-0.0725344	FALSE	3.3145	TRUE	Down	3.614e-04	FALSE
UBALD1	0.000361863	-0.529492	0.197	0.106	1	0.000485287	-0.529492	FALSE	3.314	TRUE	Down	3.619e-04	FALSE
INPP5K	0.000362594	-0.35121	0.375	0.225	1	0.000486216	-0.35121	FALSE	3.31317	TRUE	Down	3.626e-04	FALSE
SP3	0.000367926	-0.284145	0.471	0.285	1	0.000493294	-0.284145	FALSE	3.30689	TRUE	Down	3.679e-04	FALSE
POLD4	0.000367949	-0.454268	0.292	0.168	1	0.000493294	-0.454268	FALSE	3.30689	TRUE	Down	3.679e-04	FALSE
CDKL1	0.000369053	0.128716	0.068	0.024	1	0.000494722	0.128716	FALSE	3.30564	TRUE	Up	3.691e-04	FALSE
FBXO17	0.000369114	-0.446671	0.209	0.116	1	0.000494752	-0.446671	FALSE	3.30561	TRUE	Down	3.691e-04	FALSE
FAH	0.000369757	-0.177175	0.182	0.097	1	0.000495562	-0.177175	FALSE	3.3049	TRUE	Down	3.698e-04	FALSE
CNGA4	0.000371299	-0.150935	0.068	0.024	1	0.000497578	-0.150935	FALSE	3.30314	TRUE	Down	3.713e-04	FALSE
SART3	0.000371694	-0.0863865	0.631	0.404	1	0.000498055	-0.0863865	FALSE	3.30272	TRUE	Down	3.717e-04	FALSE
RGL3	0.000373241	0.046806	0.111	0.051	1	0.000500058	0.046806	FALSE	3.30098	TRUE	Up	3.732e-04	FALSE
MTMR4	0.000373266	-0.0502655	0.711	0.467	1	0.000500058	-0.0502655	FALSE	3.30098	TRUE	Down	3.733e-04	FALSE
STK25	0.000375102	0.0660588	0.785	0.517	1	0.000502466	0.0660588	FALSE	3.29889	TRUE	Up	3.751e-04	FALSE
BRD1	0.000375518	0.078597	0.714	0.465	1	0.00050297	0.078597	FALSE	3.29846	TRUE	Up	3.755e-04	FALSE
KDM6A	0.000375672	-0.348112	0.298	0.175	1	0.000503124	-0.348112	FALSE	3.29833	TRUE	Down	3.757e-04	TRUE	X
ZC3H10	0.000376015	-0.398192	0.271	0.157	1	0.000503531	-0.398192	FALSE	3.29797	TRUE	Down	3.760e-04	FALSE
STXBP3	0.000376419	-0.216413	0.569	0.352	1	0.000504019	-0.216413	FALSE	3.29755	TRUE	Down	3.764e-04	FALSE
ZFAND2B	0.000377873	0.0836589	0.665	0.453	1	0.000505914	0.0836589	FALSE	3.29592	TRUE	Up	3.779e-04	FALSE
PRTG	0.000378451	1.1048	0.052	0.016	1	0.000506635	1.1048	FALSE	3.2953	TRUE	Up	3.785e-04	FALSE
MED15	0.00037912	-0.00638458	0.655	0.436	1	0.000507478	-0.00638458	FALSE	3.29458	TRUE	Down	3.791e-04	FALSE
NMT2	0.000379682	-0.139426	0.388	0.235	1	0.000508177	-0.139426	FALSE	3.29399	TRUE	Down	3.797e-04	FALSE
NKAIN4	0.000379969	0.36484	0.086	0.036	1	0.000508508	0.36484	FALSE	3.2937	TRUE	Up	3.800e-04	FALSE
GNA15	0.000380363	-0.253008	0.08	0.032	1	0.000508943	-0.253008	FALSE	3.29333	TRUE	Down	3.804e-04	FALSE
EXOSC2	0.000380373	-0.503363	0.4	0.24	1	0.000508943	-0.503363	FALSE	3.29333	TRUE	Down	3.804e-04	FALSE
ZNF595	0.000380739	-0.280396	0.492	0.3	1	0.00050938	-0.280396	FALSE	3.29296	TRUE	Down	3.807e-04	FALSE
CUX1	0.000381048	-0.451325	0.483	0.292	1	0.00050974	-0.451325	FALSE	3.29265	TRUE	Down	3.810e-04	FALSE
CUTC	0.000381216	-0.206663	0.249	0.142	1	0.000509912	-0.206663	FALSE	3.2925	TRUE	Down	3.812e-04	FALSE
FGFBP3	0.000384893	0.0149473	0.058	0.019	1	0.000514776	0.0149473	FALSE	3.28838	TRUE	Up	3.849e-04	FALSE
TUSC1	0.000385166	0.123423	0.191	0.105	1	0.000515089	0.123423	FALSE	3.28812	TRUE	Up	3.852e-04	FALSE
SMARCA2	0.000385783	0.242013	0.782	0.543	1	0.00051586	0.242013	FALSE	3.28747	TRUE	Up	3.858e-04	FALSE
ZNF184	0.000386546	-0.111667	0.16	0.084	1	0.000516827	-0.111667	FALSE	3.28666	TRUE	Down	3.865e-04	FALSE
PAXIP1	0.000388042	-0.824906	0.222	0.122	1	0.00051875	-0.824906	FALSE	3.28504	TRUE	Down	3.880e-04	FALSE
P2RY13	0.000388065	-0.934565	0.092	0.039	1	0.00051875	-0.934565	FALSE	3.28504	TRUE	Down	3.881e-04	FALSE
IMMT	0.000389458	-0.0560795	0.56	0.355	1	0.000520558	-0.0560795	FALSE	3.28353	TRUE	Down	3.895e-04	FALSE
C1GALT1	0.000389964	-0.360851	0.268	0.153	1	0.00052118	-0.360851	FALSE	3.28301	TRUE	Down	3.900e-04	FALSE
ELK4	0.000390115	-0.184891	0.246	0.141	1	0.000521327	-0.184891	FALSE	3.28289	TRUE	Down	3.901e-04	FALSE
DMKN	0.00039061	-0.480453	0.391	0.232	1	0.000521936	-0.480453	FALSE	3.28238	TRUE	Down	3.906e-04	FALSE
TEX261	0.000391382	-0.531001	0.228	0.126	1	0.000522913	-0.531001	FALSE	3.28157	TRUE	Down	3.914e-04	FALSE
VEPH1	0.000393153	-3.89824	0.015	0.065	1	0.000525223	-3.89824	FALSE	3.27966	TRUE	Down	3.932e-04	FALSE
NHSL1	0.00039432	0.101803	0.083	0.034	1	0.000526729	0.101803	FALSE	3.27841	TRUE	Up	3.943e-04	FALSE
PRIMA1	0.000395589	-1.25421	0.212	0.283	1	0.000528369	-1.25421	FALSE	3.27706	TRUE	Down	3.956e-04	FALSE
PDE11A	0.000396136	0.354823	0.071	0.026	1	0.000529044	0.354823	FALSE	3.27651	TRUE	Up	3.961e-04	FALSE
MAN1A1	0.000398046	-0.223013	0.191	0.105	1	0.00053154	-0.223013	FALSE	3.27446	TRUE	Down	3.980e-04	FALSE
BZW2	0.000404365	-0.260969	0.234	0.132	1	0.000539922	-0.260969	FALSE	3.26767	TRUE	Down	4.044e-04	FALSE
PXMP4	0.000408121	-0.183091	0.222	0.124	1	0.00054488	-0.183091	FALSE	3.2637	TRUE	Down	4.081e-04	FALSE
RASAL3	0.000410067	0.077247	0.086	0.036	1	0.000547422	0.077247	FALSE	3.26168	TRUE	Up	4.101e-04	FALSE
SLURP2	0.000410295	0.222478	0.071	0.026	1	0.00054767	0.222478	FALSE	3.26148	TRUE	Up	4.103e-04	FALSE
FLAD1	0.000411206	-0.0946979	0.209	0.116	1	0.00054883	-0.0946979	FALSE	3.26056	TRUE	Down	4.112e-04	FALSE
USP42	0.000411379	-0.204863	0.234	0.132	1	0.000549004	-0.204863	FALSE	3.26042	TRUE	Down	4.114e-04	FALSE
CCDC112	0.000412337	0.0547469	0.246	0.145	1	0.000550225	0.0547469	FALSE	3.25946	TRUE	Up	4.123e-04	FALSE
MAPK1	0.000414249	0.0541754	0.757	0.515	1	0.000552718	0.0541754	FALSE	3.2575	TRUE	Up	4.142e-04	FALSE
CHAMP1	0.000420226	-0.638332	0.305	0.177	1	0.000560621	-0.638332	FALSE	3.25133	TRUE	Down	4.202e-04	FALSE
PPP1R13L	0.000420259	-0.179442	0.083	0.034	1	0.000560621	-0.179442	FALSE	3.25133	TRUE	Down	4.203e-04	FALSE
PCGF2	0.000421023	-0.491621	0.452	0.275	1	0.000561583	-0.491621	FALSE	3.25059	TRUE	Down	4.210e-04	FALSE
FIZ1	0.000423214	-0.302981	0.092	0.04	1	0.000564446	-0.302981	FALSE	3.24838	TRUE	Down	4.232e-04	FALSE
SLC1A5	0.000426391	0.531917	0.062	0.021	1	0.000568625	0.531917	FALSE	3.24517	TRUE	Up	4.264e-04	FALSE
ENPP6	0.000426929	-1.98816	0.08	0.149	1	0.000569282	-1.98816	FALSE	3.24467	TRUE	Down	4.269e-04	FALSE
MYADM	0.000427042	-0.162483	0.502	0.319	1	0.000569375	-0.162483	FALSE	3.2446	TRUE	Down	4.270e-04	FALSE
KIAA1958	0.000429139	-0.167146	0.44	0.274	1	0.000572111	-0.167146	FALSE	3.24252	TRUE	Down	4.291e-04	FALSE
RAB4A	0.000430223	-0.189896	0.609	0.384	1	0.000573497	-0.189896	FALSE	3.24147	TRUE	Down	4.302e-04	FALSE
G6PC3	0.00043096	-0.542974	0.375	0.223	1	0.00057442	-0.542974	FALSE	3.24077	TRUE	Down	4.310e-04	FALSE
PHACTR4	0.00043211	-0.329218	0.363	0.22	1	0.000575893	-0.329218	FALSE	3.23966	TRUE	Down	4.321e-04	FALSE
KCNAB1	0.000433033	-0.119525	0.095	0.042	1	0.000577064	-0.119525	FALSE	3.23878	TRUE	Down	4.330e-04	FALSE
SCAMP4	0.000433297	-0.148973	0.68	0.419	1	0.000577356	-0.148973	FALSE	3.23856	TRUE	Down	4.333e-04	FALSE
FAM192A	0.000434521	-0.272801	0.268	0.155	1	0.000578927	-0.272801	FALSE	3.23738	TRUE	Down	4.345e-04	FALSE
TGFBR2	0.000437282	-0.521928	0.111	0.051	1	0.000582545	-0.521928	FALSE	3.23467	TRUE	Down	4.373e-04	FALSE
ODF2	0.000438388	-0.289663	0.44	0.27	1	0.000583958	-0.289663	FALSE	3.23362	TRUE	Down	4.384e-04	FALSE
SYTL3	0.000441754	-0.638986	0.071	0.026	1	0.000588381	-0.638986	FALSE	3.23034	TRUE	Down	4.418e-04	FALSE
MOB2	0.000447054	-0.128092	0.446	0.276	1	0.000595365	-0.128092	FALSE	3.22522	TRUE	Down	4.471e-04	FALSE
INSYN2A	0.00044709	0.0425281	0.126	0.062	1	0.000595365	0.0425281	FALSE	3.22522	TRUE	Up	4.471e-04	FALSE
PCDHA3	0.000447219	0.455955	0.074	0.029	1	0.000595475	0.455955	FALSE	3.22514	TRUE	Up	4.472e-04	FALSE
CD151	0.000448596	-0.492897	0.415	0.248	1	0.000597246	-0.492897	FALSE	3.22385	TRUE	Down	4.486e-04	FALSE
EHBP1L1	0.000448929	-0.341209	0.237	0.136	1	0.000597628	-0.341209	FALSE	3.22357	TRUE	Down	4.489e-04	FALSE
ATG2A	0.000449706	-0.227108	0.375	0.225	1	0.000598601	-0.227108	FALSE	3.22286	TRUE	Down	4.497e-04	FALSE
PLCG1	0.000450387	0.0572228	0.738	0.495	1	0.000599445	0.0572228	FALSE	3.22225	TRUE	Up	4.504e-04	FALSE
CYBC1	0.000456004	-0.154185	0.548	0.344	1	0.000606859	-0.154185	FALSE	3.21691	TRUE	Down	4.560e-04	FALSE
CENPO	0.000456493	-0.332353	0.129	0.063	1	0.000607446	-0.332353	FALSE	3.21649	TRUE	Down	4.565e-04	FALSE
SELENOS	0.000457269	-0.267258	0.443	0.272	1	0.000608415	-0.267258	FALSE	3.2158	TRUE	Down	4.573e-04	FALSE
APBB2	0.000457444	-0.255918	0.271	0.156	1	0.000608586	-0.255918	FALSE	3.21568	TRUE	Down	4.574e-04	FALSE
AQP7	0.000457973	-1.99268	0.043	0.105	1	0.000609226	-1.99268	FALSE	3.21522	TRUE	Down	4.580e-04	FALSE
C11orf96	0.000458509	-0.543844	0.338	0.202	1	0.000609876	-0.543844	FALSE	3.21476	TRUE	Down	4.585e-04	FALSE
PYCR3	0.000464439	-0.53107	0.16	0.084	1	0.000617701	-0.53107	FALSE	3.20922	TRUE	Down	4.644e-04	FALSE
DNAJC11	0.000464839	-0.131815	0.452	0.285	1	0.000618169	-0.131815	FALSE	3.20889	TRUE	Down	4.648e-04	FALSE
PCDHA12	0.000467242	-0.177442	0.203	0.114	1	0.0006213	-0.177442	FALSE	3.2067	TRUE	Down	4.672e-04	FALSE
LONP2	0.00046916	-0.0565684	0.708	0.48	1	0.000623785	-0.0565684	FALSE	3.20496	TRUE	Down	4.692e-04	FALSE
PSKH1	0.000470159	-0.0712494	0.449	0.279	1	0.00062505	-0.0712494	FALSE	3.20409	TRUE	Down	4.702e-04	FALSE
TADA2B	0.000472208	-0.210973	0.4	0.249	1	0.000627709	-0.210973	FALSE	3.20224	TRUE	Down	4.722e-04	FALSE
PON2	0.000473623	-0.0955875	0.231	0.133	1	0.000629524	-0.0955875	FALSE	3.20099	TRUE	Down	4.736e-04	FALSE
ETS2	0.000477143	0.190035	0.252	0.15	1	0.000634138	0.190035	FALSE	3.19782	TRUE	Up	4.771e-04	FALSE
MRC2	0.000477512	-0.659929	0.163	0.085	1	0.000634563	-0.659929	FALSE	3.19752	TRUE	Down	4.775e-04	FALSE
SP140	0.000478517	-0.226112	0.074	0.029	1	0.000635833	-0.226112	FALSE	3.19666	TRUE	Down	4.785e-04	FALSE
CDR2	0.00047885	-0.417505	0.397	0.239	1	0.00063621	-0.417505	FALSE	3.1964	TRUE	Down	4.788e-04	FALSE
ULK1	0.000480588	0.024013	0.658	0.452	1	0.000638453	0.024013	FALSE	3.19487	TRUE	Up	4.806e-04	FALSE
BOD1L1	0.000484302	-0.324082	0.394	0.235	1	0.000643321	-0.324082	FALSE	3.19157	TRUE	Down	4.843e-04	FALSE
LPIN3	0.000485532	0.308085	0.055	0.018	1	0.000644888	0.308085	FALSE	3.19052	TRUE	Up	4.855e-04	FALSE
POLRMT	0.000487061	-0.316542	0.305	0.18	1	0.000646851	-0.316542	FALSE	3.1892	TRUE	Down	4.871e-04	FALSE
ZNF324B	0.0004888	0.54573	0.055	0.018	1	0.000649095	0.54573	FALSE	3.18769	TRUE	Up	4.888e-04	FALSE
TAOK1	0.000489015	0.0936014	0.748	0.515	1	0.000649266	0.0936014	FALSE	3.18758	TRUE	Up	4.890e-04	FALSE
ZNF609	0.00048903	-0.212016	0.578	0.37	1	0.000649266	-0.212016	FALSE	3.18758	TRUE	Down	4.890e-04	FALSE
GOLGA7B	0.000489734	-0.124305	0.723	0.477	1	0.000650133	-0.124305	FALSE	3.187	TRUE	Down	4.897e-04	FALSE
STIL	0.000490253	0.50214	0.065	0.023	1	0.000650755	0.50214	FALSE	3.18658	TRUE	Up	4.903e-04	FALSE
SYN3	0.000491423	-1.6429	0.326	0.357	1	0.000652241	-1.6429	FALSE	3.18559	TRUE	Down	4.914e-04	FALSE
SULT4A1	0.000492435	-0.025086	0.803	0.585	1	0.000653517	-0.025086	FALSE	3.18474	TRUE	Down	4.924e-04	FALSE
EIF4E1B	0.000492561	-0.436727	0.138	0.069	1	0.000653617	-0.436727	FALSE	3.18468	TRUE	Down	4.926e-04	FALSE
ISOC2	0.000492752	-0.233967	0.428	0.262	1	0.000653803	-0.233967	FALSE	3.18455	TRUE	Down	4.928e-04	FALSE
NBEAL2	0.000497933	-0.53681	0.231	0.131	1	0.000660609	-0.53681	FALSE	3.18006	TRUE	Down	4.979e-04	FALSE
EIF4A1	0.000498757	-0.425739	0.425	0.253	1	0.000661634	-0.425739	FALSE	3.17938	TRUE	Down	4.988e-04	FALSE
SZRD1	0.000503207	-0.315561	0.24	0.138	1	0.000667468	-0.315561	FALSE	3.17557	TRUE	Down	5.032e-04	FALSE
PLEKHO2	0.000503741	-0.0241095	0.154	0.081	1	0.000668108	-0.0241095	FALSE	3.17515	TRUE	Down	5.037e-04	FALSE
ANXA11	0.000504071	-1.91604	0.185	0.248	1	0.000668478	-1.91604	FALSE	3.17491	TRUE	Down	5.041e-04	FALSE
CNTROB	0.000504327	-0.0771675	0.314	0.19	1	0.000668747	-0.0771675	FALSE	3.17474	TRUE	Down	5.043e-04	FALSE
SUCLG2	0.000504508	0.56517	0.108	0.05	1	0.000668919	0.56517	FALSE	3.17463	TRUE	Up	5.045e-04	FALSE
TMEM35A	0.000506153	-0.15379	0.668	0.433	1	0.000671031	-0.15379	FALSE	3.17326	TRUE	Down	5.062e-04	TRUE	X
NBPF3	0.000506696	-0.173944	0.111	0.052	1	0.000671681	-0.173944	FALSE	3.17284	TRUE	Down	5.067e-04	FALSE
GARNL3	0.000508801	-0.311123	0.517	0.321	1	0.000674403	-0.311123	FALSE	3.17108	TRUE	Down	5.088e-04	FALSE
MMP14	0.00050899	-0.702183	0.074	0.029	1	0.000674562	-0.702183	FALSE	3.17098	TRUE	Down	5.090e-04	FALSE
EFCAB11	0.000509067	-0.653097	0.117	0.055	1	0.000674562	-0.653097	FALSE	3.17098	TRUE	Down	5.091e-04	FALSE
BTBD17	0.000509079	0.500199	0.068	0.025	1	0.000674562	0.500199	FALSE	3.17098	TRUE	Up	5.091e-04	FALSE
IRF8	0.00050976	-0.293119	0.194	0.108	1	0.000675395	-0.293119	FALSE	3.17044	TRUE	Down	5.098e-04	FALSE
COPA	0.000510205	0.102724	0.751	0.498	1	0.000675915	0.102724	FALSE	3.17011	TRUE	Up	5.102e-04	FALSE
MED10	0.00051124	-0.312346	0.508	0.316	1	0.000677217	-0.312346	FALSE	3.16927	TRUE	Down	5.112e-04	FALSE
ISLR2	0.000511377	0.498079	0.071	0.027	1	0.000677329	0.498079	FALSE	3.1692	TRUE	Up	5.114e-04	FALSE
IMP4	0.000512252	-0.279682	0.477	0.3	1	0.000678418	-0.279682	FALSE	3.1685	TRUE	Down	5.123e-04	FALSE
PLCH2	0.000512718	-1.3854	0.391	0.408	1	0.000678965	-1.3854	FALSE	3.16815	TRUE	Down	5.127e-04	FALSE
ALG12	0.000516049	-0.281645	0.477	0.301	1	0.000683306	-0.281645	FALSE	3.16538	TRUE	Down	5.160e-04	FALSE
ADI1	0.000518293	0.0949307	0.452	0.288	1	0.000686207	0.0949307	FALSE	3.16354	TRUE	Up	5.183e-04	FALSE
INPP5D	0.000529986	0.43399	0.148	0.077	1	0.000701616	0.43399	FALSE	3.1539	TRUE	Up	5.300e-04	FALSE
TIMM17B	0.000531865	-0.173778	0.228	0.13	1	0.00070403	-0.173778	FALSE	3.15241	TRUE	Down	5.319e-04	TRUE	X
ZNF835	0.000532071	-0.381781	0.172	0.092	1	0.000704231	-0.381781	FALSE	3.15229	TRUE	Down	5.321e-04	FALSE
HPSE	0.000539845	0.116649	0.068	0.025	1	0.000714447	0.116649	FALSE	3.14603	TRUE	Up	5.398e-04	FALSE
PRKCSH	0.000540376	-0.468118	0.495	0.301	1	0.000715076	-0.468118	FALSE	3.14565	TRUE	Down	5.404e-04	FALSE
EFR3A	0.000542025	-1.15305	0.569	0.505	1	0.000717185	-1.15305	FALSE	3.14437	TRUE	Down	5.420e-04	FALSE
CCT2	0.000545408	-0.462356	0.302	0.177	1	0.000721587	-0.462356	FALSE	3.14171	TRUE	Down	5.454e-04	FALSE
AJM1	0.000549721	-0.518605	0.431	0.262	1	0.000727218	-0.518605	FALSE	3.13834	TRUE	Down	5.497e-04	FALSE
RTBDN	0.000550588	0.389609	0.12	0.059	1	0.00072829	0.389609	FALSE	3.1377	TRUE	Up	5.506e-04	FALSE
IBA57	0.000551748	-0.15271	0.265	0.154	1	0.000729749	-0.15271	FALSE	3.13683	TRUE	Down	5.517e-04	FALSE
ACBD5	0.000552178	0.00311512	0.582	0.379	1	0.000730243	0.00311512	FALSE	3.13653	TRUE	Up	5.522e-04	FALSE
HYI	0.00055291	-0.441493	0.271	0.159	1	0.000731136	-0.441493	FALSE	3.136	TRUE	Down	5.529e-04	FALSE
PHLDA3	0.000554631	-0.418837	0.425	0.257	1	0.000733337	-0.418837	FALSE	3.1347	TRUE	Down	5.546e-04	FALSE
CRYBA2	0.000556171	0.101718	0.055	0.018	1	0.000735297	0.101718	FALSE	3.13354	TRUE	Up	5.562e-04	FALSE
F3	0.000557107	0.496992	0.132	0.067	1	0.000736459	0.496992	FALSE	3.13285	TRUE	Up	5.571e-04	FALSE
ABCG2	0.000558251	0.951413	0.058	0.02	1	0.000737896	0.951413	FALSE	3.132	TRUE	Up	5.583e-04	FALSE
HSD17B6	0.000566798	-0.047471	0.068	0.025	1	0.000749116	-0.047471	FALSE	3.12545	TRUE	Down	5.668e-04	FALSE
NXT1	0.000568215	-0.36982	0.102	0.046	1	0.000750911	-0.36982	FALSE	3.12441	TRUE	Down	5.682e-04	FALSE
CARD19	0.000568657	-0.21449	0.465	0.291	1	0.000751418	-0.21449	FALSE	3.12412	TRUE	Down	5.687e-04	FALSE
ZNF879	0.000570613	0.183576	0.111	0.052	1	0.000753926	0.183576	FALSE	3.12267	TRUE	Up	5.706e-04	FALSE
WDR7	0.000571498	-0.497834	0.385	0.233	1	0.000755018	-0.497834	FALSE	3.12204	TRUE	Down	5.715e-04	FALSE
STAMBP	0.000571602	-0.088521	0.366	0.228	1	0.000755077	-0.088521	FALSE	3.12201	TRUE	Down	5.716e-04	FALSE
B3GAT1	0.000572272	-0.21858	0.662	0.412	1	0.000755885	-0.21858	FALSE	3.12154	TRUE	Down	5.723e-04	FALSE
AGA	0.000572995	0.0644048	0.172	0.094	1	0.000756762	0.0644048	FALSE	3.12104	TRUE	Up	5.730e-04	FALSE
ZNF217	0.000575279	0.0988737	0.086	0.037	1	0.000759701	0.0988737	FALSE	3.11936	TRUE	Up	5.753e-04	FALSE
SNRNP40	0.000578163	-0.294946	0.446	0.274	1	0.000763431	-0.294946	FALSE	3.11723	TRUE	Down	5.782e-04	FALSE
ATP6V0C	0.000580982	0.0938373	0.803	0.587	1	0.000767075	0.0938373	FALSE	3.11516	TRUE	Up	5.810e-04	FALSE
HEXIM2	0.000582513	-0.204622	0.132	0.066	1	0.000769018	-0.204622	FALSE	3.11406	TRUE	Down	5.825e-04	FALSE
COL20A1	0.000586252	0.54596	0.058	0.02	1	0.000773874	0.54596	FALSE	3.11133	TRUE	Up	5.863e-04	FALSE
KIAA2013	0.000589139	-0.24043	0.409	0.253	1	0.000777565	-0.24043	FALSE	3.10926	TRUE	Down	5.891e-04	FALSE
FGD2	0.000589169	-0.399878	0.163	0.087	1	0.000777565	-0.399878	FALSE	3.10926	TRUE	Down	5.892e-04	FALSE
MLXIPL	0.000592532	-0.15728	0.6	0.39	1	0.000781923	-0.15728	FALSE	3.10684	TRUE	Down	5.925e-04	FALSE
MAST1	0.000594804	0.162566	0.818	0.585	1	0.000784841	0.162566	FALSE	3.10522	TRUE	Up	5.948e-04	FALSE
PRAG1	0.000597726	-1.89764	0.068	0.133	1	0.000788615	-1.89764	FALSE	3.10313	TRUE	Down	5.977e-04	FALSE
UCK1	0.000599398	-0.197568	0.422	0.262	1	0.00079074	-0.197568	FALSE	3.10197	TRUE	Down	5.994e-04	FALSE
C6orf47	0.000601752	-0.77567	0.178	0.096	1	0.000793766	-0.77567	FALSE	3.10031	TRUE	Down	6.018e-04	FALSE
C17orf100	0.000602831	0.532586	0.071	0.027	1	0.000795107	0.532586	FALSE	3.09957	TRUE	Up	6.028e-04	FALSE
UNG	0.000602915	-0.462676	0.172	0.093	1	0.000795136	-0.462676	FALSE	3.09956	TRUE	Down	6.029e-04	FALSE
ABRAXAS1	0.000605162	-0.506062	0.108	0.05	1	0.000798018	-0.506062	FALSE	3.09799	TRUE	Down	6.052e-04	FALSE
SLC26A8	0.00060556	0.824038	0.108	0.052	1	0.00079846	0.824038	FALSE	3.09775	TRUE	Up	6.056e-04	FALSE
C10orf143	0.000605913	-0.113333	0.086	0.037	1	0.000798844	-0.113333	FALSE	3.09754	TRUE	Down	6.059e-04	FALSE
EDNRB	0.000606496	-0.258361	0.117	0.056	1	0.000799531	-0.258361	FALSE	3.09716	TRUE	Down	6.065e-04	FALSE
TK2	0.000606879	-0.0258897	0.511	0.322	1	0.000799955	-0.0258897	FALSE	3.09693	TRUE	Down	6.069e-04	FALSE
SEMA3B	0.000612962	-1.57781	0.249	0.303	1	0.00080789	-1.57781	FALSE	3.09265	TRUE	Down	6.130e-04	FALSE
SRSF8	0.000613657	-0.438157	0.378	0.228	1	0.000808723	-0.438157	FALSE	3.0922	TRUE	Down	6.137e-04	FALSE
KDM6B	0.000613918	-0.13873	0.462	0.288	1	0.000808984	-0.13873	FALSE	3.09206	TRUE	Down	6.139e-04	FALSE
ENTPD5	0.000614486	0.0511581	0.129	0.064	1	0.00080965	0.0511581	FALSE	3.0917	TRUE	Up	6.145e-04	FALSE
TLR6	0.000615556	0.205903	0.058	0.02	1	0.000810893	0.205903	FALSE	3.09104	TRUE	Up	6.156e-04	FALSE
CMTM1	0.000615556	0.25755	0.058	0.02	1	0.000810893	0.25755	FALSE	3.09104	TRUE	Up	6.156e-04	FALSE
C19orf73	0.000616578	-0.0265717	0.071	0.027	1	0.000812157	-0.0265717	FALSE	3.09036	TRUE	Down	6.166e-04	FALSE
FXR2	0.000618075	-0.149245	0.508	0.32	1	0.000814046	-0.149245	FALSE	3.08935	TRUE	Down	6.181e-04	FALSE
EWSR1	0.00061985	-0.153694	0.548	0.346	1	0.0008163	-0.153694	FALSE	3.08815	TRUE	Down	6.199e-04	FALSE
BNIP3L	0.000621966	-0.0689909	0.643	0.416	1	0.000819003	-0.0689909	FALSE	3.08671	TRUE	Down	6.220e-04	FALSE
SMG7	0.00062356	-0.0422055	0.071	0.027	1	0.000821018	-0.0422055	FALSE	3.08565	TRUE	Down	6.236e-04	FALSE
TRIM62	0.000626166	-0.434866	0.191	0.105	1	0.000824365	-0.434866	FALSE	3.08388	TRUE	Down	6.262e-04	FALSE
SOX4	0.000626439	-0.231553	0.228	0.131	1	0.00082464	-0.231553	FALSE	3.08374	TRUE	Down	6.264e-04	FALSE
NONO	0.000626592	-0.368871	0.342	0.208	1	0.000824757	-0.368871	FALSE	3.08367	TRUE	Down	6.266e-04	TRUE	X
CPPED1	0.000627107	-0.358055	0.369	0.226	1	0.00082535	-0.358055	FALSE	3.08336	TRUE	Down	6.271e-04	FALSE
CYTH2	0.000628064	0.0170604	0.72	0.483	1	0.000826525	0.0170604	FALSE	3.08274	TRUE	Up	6.281e-04	FALSE
CYS1	0.000628503	0.840602	0.077	0.032	1	0.000827018	0.840602	FALSE	3.08248	TRUE	Up	6.285e-04	FALSE
ZNF319	0.00063009	-0.28764	0.074	0.03	1	0.000829022	-0.28764	FALSE	3.08143	TRUE	Down	6.301e-04	FALSE
SLC66A3	0.000631001	-0.367351	0.142	0.072	1	0.000830136	-0.367351	FALSE	3.08085	TRUE	Down	6.310e-04	FALSE
ATP5ME	0.000631595	-0.0468689	0.508	0.328	1	0.000830832	-0.0468689	FALSE	3.08049	TRUE	Down	6.316e-04	FALSE
NCOR2	0.00063189	-0.442833	0.862	0.724	1	0.000831135	-0.442833	FALSE	3.08033	TRUE	Down	6.319e-04	FALSE
RIF1	0.000632063	-0.136875	0.335	0.205	1	0.000831278	-0.136875	FALSE	3.08025	TRUE	Down	6.321e-04	FALSE
MAP3K3	0.000635131	-0.297907	0.48	0.293	1	0.000835227	-0.297907	FALSE	3.0782	TRUE	Down	6.351e-04	FALSE
ZNF331	0.000636152	-0.454161	0.465	0.284	1	0.000836485	-0.454161	FALSE	3.07754	TRUE	Down	6.362e-04	FALSE
CSAD	0.000636277	-0.088556	0.689	0.453	1	0.000836563	-0.088556	FALSE	3.0775	TRUE	Down	6.363e-04	FALSE
PRSS36	0.000636739	-0.13017	0.058	0.02	1	0.000837085	-0.13017	FALSE	3.07723	TRUE	Down	6.367e-04	FALSE
REEP3	0.000637683	-1.27157	0.305	0.347	1	0.000838242	-1.27157	FALSE	3.07663	TRUE	Down	6.377e-04	FALSE
PLEKHF2	0.000642321	-0.465098	0.086	0.037	1	0.000844251	-0.465098	FALSE	3.07353	TRUE	Down	6.423e-04	FALSE
ATAD2B	0.000653451	-0.0181618	0.394	0.248	1	0.000858792	-0.0181618	FALSE	3.06611	TRUE	Down	6.535e-04	FALSE
MAP2K2	0.000656719	-0.0863699	0.698	0.459	1	0.000862933	-0.0863699	FALSE	3.06402	TRUE	Down	6.567e-04	FALSE
PBXIP1	0.000656735	-0.152305	0.212	0.123	1	0.000862933	-0.152305	FALSE	3.06402	TRUE	Down	6.567e-04	FALSE
MPDU1	0.000661691	-0.266053	0.255	0.149	1	0.000869356	-0.266053	FALSE	3.0608	TRUE	Down	6.617e-04	FALSE
MPP6	0.000663276	-0.106984	0.175	0.097	1	0.000871349	-0.106984	FALSE	3.05981	TRUE	Down	6.633e-04	FALSE
SORCS1	0.000664901	0.102174	0.129	0.065	1	0.000873395	0.102174	FALSE	3.05879	TRUE	Up	6.649e-04	FALSE
PI4KA	0.000664981	0.101667	0.831	0.615	1	0.000873411	0.101667	FALSE	3.05878	TRUE	Up	6.650e-04	FALSE
RP2	0.000665091	-0.0708356	0.089	0.039	1	0.000873467	-0.0708356	FALSE	3.05875	TRUE	Down	6.651e-04	TRUE	X
HSPB2	0.0006653	-0.736356	0.231	0.13	1	0.000873652	-0.736356	FALSE	3.05866	TRUE	Down	6.653e-04	FALSE
C1orf56	0.000667801	-0.117039	0.117	0.057	1	0.000876847	-0.117039	FALSE	3.05708	TRUE	Down	6.678e-04	FALSE
ADIRF	0.000668588	0.928491	0.062	0.022	1	0.000877791	0.928491	FALSE	3.05661	TRUE	Up	6.686e-04	FALSE
ANKFY1	0.000671569	-0.109445	0.631	0.399	1	0.000881614	-0.109445	FALSE	3.05472	TRUE	Down	6.716e-04	FALSE
TBL3	0.000673054	-0.221086	0.4	0.243	1	0.000883473	-0.221086	FALSE	3.05381	TRUE	Down	6.731e-04	FALSE
PAG1	0.000673971	-0.327449	0.526	0.325	1	0.000884587	-0.327449	FALSE	3.05326	TRUE	Down	6.740e-04	FALSE
NOP14	0.000675406	-0.35339	0.406	0.249	1	0.00088638	-0.35339	FALSE	3.05238	TRUE	Down	6.754e-04	FALSE
CLDND1	0.000676021	-1.39637	0.649	0.559	1	0.000887096	-1.39637	FALSE	3.05203	TRUE	Down	6.760e-04	FALSE
NUDT2	0.000678286	-0.348749	0.32	0.197	1	0.000889978	-0.348749	FALSE	3.05062	TRUE	Down	6.783e-04	FALSE
TNPO2	0.000679297	0.0466101	0.738	0.509	1	0.000891214	0.0466101	FALSE	3.05002	TRUE	Up	6.793e-04	FALSE
PCLO	0.000683187	-0.0868256	0.794	0.548	1	0.000896226	-0.0868256	FALSE	3.04758	TRUE	Down	6.832e-04	FALSE
TWF2	0.000685043	-0.512901	0.428	0.263	1	0.000898569	-0.512901	FALSE	3.04645	TRUE	Down	6.850e-04	FALSE
RCL1	0.000686371	-0.150312	0.382	0.239	1	0.00090022	-0.150312	FALSE	3.04565	TRUE	Down	6.864e-04	FALSE
ECT2	0.000690388	-0.17137	0.098	0.045	1	0.000905395	-0.17137	FALSE	3.04316	TRUE	Down	6.904e-04	FALSE
STARD3	0.000691279	-0.0632129	0.631	0.409	1	0.000906472	-0.0632129	FALSE	3.04265	TRUE	Down	6.913e-04	FALSE
ZNF229	0.000694191	0.47626	0.111	0.054	1	0.000910198	0.47626	FALSE	3.04086	TRUE	Up	6.942e-04	FALSE
SAPCD1	0.000694319	0.729508	0.083	0.036	1	0.000910273	0.729508	FALSE	3.04083	TRUE	Up	6.943e-04	FALSE
RAB1B	0.000695804	-0.32508	0.502	0.313	1	0.000912127	-0.32508	FALSE	3.03994	TRUE	Down	6.958e-04	FALSE
OR2AG2	0.00069837	0.341349	0.052	0.017	1	0.000915398	0.341349	FALSE	3.03839	TRUE	Up	6.984e-04	FALSE
ZNF436	0.000698454	-0.508188	0.157	0.082	1	0.000915414	-0.508188	FALSE	3.03838	TRUE	Down	6.985e-04	FALSE
PPP6R1	0.00070114	-0.233804	0.48	0.299	1	0.000918841	-0.233804	FALSE	3.03676	TRUE	Down	7.011e-04	FALSE
GCDH	0.000701404	-0.352036	0.329	0.197	1	0.000919094	-0.352036	FALSE	3.03664	TRUE	Down	7.014e-04	FALSE
ATG14	0.000704248	-0.297379	0.378	0.23	1	0.000922727	-0.297379	FALSE	3.03493	TRUE	Down	7.042e-04	FALSE
SMTN	0.000705176	-0.106069	0.114	0.055	1	0.000923848	-0.106069	FALSE	3.0344	TRUE	Down	7.052e-04	FALSE
ATAD5	0.00071194	-0.163091	0.077	0.032	1	0.000932614	-0.163091	FALSE	3.0303	TRUE	Down	7.119e-04	FALSE
ZDHHC3	0.000713228	-0.265988	0.385	0.235	1	0.000934207	-0.265988	FALSE	3.02956	TRUE	Down	7.132e-04	FALSE
BIN2	0.000715079	0.0715305	0.077	0.032	1	0.000936537	0.0715305	FALSE	3.02848	TRUE	Up	7.151e-04	FALSE
SHKBP1	0.000715673	-0.174275	0.197	0.111	1	0.000937218	-0.174275	FALSE	3.02816	TRUE	Down	7.157e-04	FALSE
RNF126	0.000715821	-0.342199	0.332	0.204	1	0.000937316	-0.342199	FALSE	3.02811	TRUE	Down	7.158e-04	FALSE
TMOD2	0.000717706	0.000396144	0.711	0.486	1	0.00093969	0.000396144	FALSE	3.02702	TRUE	Up	7.177e-04	FALSE
DUSP22	0.000721075	-0.481761	0.332	0.201	1	0.000944004	-0.481761	FALSE	3.02503	TRUE	Down	7.211e-04	FALSE
EPHA3	0.000725274	-1.04311	0.049	0.113	1	0.000949405	-1.04311	FALSE	3.02255	TRUE	Down	7.253e-04	FALSE
FBRS	0.000727037	-0.148373	0.529	0.337	1	0.000951616	-0.148373	FALSE	3.02154	TRUE	Down	7.270e-04	FALSE
PANX2	0.000729417	-0.550059	0.452	0.272	1	0.000954634	-0.550059	FALSE	3.02016	TRUE	Down	7.294e-04	FALSE
ADAM10	0.00073139	-0.520179	0.422	0.257	1	0.000957119	-0.520179	FALSE	3.01903	TRUE	Down	7.314e-04	FALSE
IPCEF1	0.00073538	-0.439102	0.298	0.178	1	0.000962243	-0.439102	FALSE	3.01672	TRUE	Down	7.354e-04	FALSE
PABPC5	0.000742959	0.0490744	0.129	0.065	1	0.000972062	0.0490744	FALSE	3.01231	TRUE	Up	7.430e-04	TRUE	X
PHKG2	0.000743734	-0.137767	0.526	0.332	1	0.000972976	-0.137767	FALSE	3.0119	TRUE	Down	7.437e-04	FALSE
TCHH	0.000744574	0.0873443	0.077	0.032	1	0.000973976	0.0873443	FALSE	3.01145	TRUE	Up	7.446e-04	FALSE
MYD88	0.000744845	0.354677	0.086	0.038	1	0.000974232	0.354677	FALSE	3.01134	TRUE	Up	7.448e-04	FALSE
AC233723.1	0.000750206	0.13937	0.052	0.017	1	0.000981144	0.13937	FALSE	3.00827	TRUE	Up	7.502e-04	FALSE
CD46	0.000753555	-0.196996	0.523	0.323	1	0.000985424	-0.196996	FALSE	3.00638	TRUE	Down	7.536e-04	FALSE
CCDC81	0.0007545	0.161632	0.065	0.024	1	0.00098656	0.161632	FALSE	3.00588	TRUE	Up	7.545e-04	FALSE
ROBO3	0.000754935	-0.350531	0.225	0.128	1	0.000987028	-0.350531	FALSE	3.00567	TRUE	Down	7.549e-04	FALSE
BRD3	0.000758288	-0.206629	0.431	0.266	1	0.000991312	-0.206629	FALSE	3.00379	TRUE	Down	7.583e-04	FALSE
ATXN2	0.000761303	-0.0564627	0.631	0.42	1	0.000995152	-0.0564627	FALSE	3.00211	TRUE	Down	7.613e-04	FALSE
VARS	0.00076299	-0.129961	0.535	0.342	1	0.000997255	-0.129961	FALSE	3.00119	TRUE	Down	7.630e-04	FALSE
VANGL2	0.000763491	-0.162613	0.225	0.132	1	0.000997809	-0.162613	FALSE	3.00095	TRUE	Down	7.635e-04	FALSE
IRS4	0.000764146	1.35606	0.055	0.019	1	0.000998563	1.35606	FALSE	3.00062	TRUE	Up	7.641e-04	TRUE	X
TSEN34	0.000765635	-0.610969	0.197	0.109	1	0.00100041	-0.610969	FALSE	2.99982	TRUE	Down	7.656e-04	FALSE
FTH1	0.000766754	-0.608105	0.828	0.693	1	0.00100177	-0.608105	FALSE	2.99923	TRUE	Down	7.668e-04	FALSE
ADAM15	0.000767371	-0.244226	0.612	0.382	1	0.00100247	-0.244226	FALSE	2.99893	TRUE	Down	7.674e-04	FALSE
NUFIP2	0.000770603	-0.00869592	0.588	0.384	1	0.00100659	-0.00869592	FALSE	2.99715	TRUE	Down	7.706e-04	FALSE
ADIPOR2	0.000770745	-0.554419	0.329	0.195	1	0.00100668	-0.554419	FALSE	2.99711	TRUE	Down	7.707e-04	FALSE
TOX3	0.000771637	-0.0963332	0.114	0.055	1	0.00100774	-0.0963332	FALSE	2.99665	TRUE	Down	7.716e-04	FALSE
MRTO4	0.000774716	-0.433064	0.258	0.151	1	0.00101166	-0.433064	FALSE	2.99497	TRUE	Down	7.747e-04	FALSE
TNRC6C	0.00077494	-0.0101878	0.64	0.419	1	0.00101185	-0.0101878	FALSE	2.99488	TRUE	Down	7.749e-04	FALSE
GRAMD1C	0.000776914	0.645636	0.092	0.042	1	0.00101432	0.645636	FALSE	2.99382	TRUE	Up	7.769e-04	FALSE
NPRL3	0.00078034	-0.222953	0.523	0.329	1	0.00101869	-0.222953	FALSE	2.99196	TRUE	Down	7.803e-04	FALSE
PLA2G4C	0.000781208	-0.00827794	0.751	0.509	1	0.00101972	-0.00827794	FALSE	2.99152	TRUE	Down	7.812e-04	FALSE
SDC4	0.000784518	-0.713213	0.142	0.073	1	0.00102394	-0.713213	FALSE	2.98973	TRUE	Down	7.845e-04	FALSE
TPM2	0.000785207	-0.0380679	0.2	0.114	1	0.00102473	-0.0380679	FALSE	2.98939	TRUE	Down	7.852e-04	FALSE
PXDC1	0.000786141	-0.211658	0.052	0.017	1	0.00102585	-0.211658	FALSE	2.98892	TRUE	Down	7.861e-04	FALSE
PDLIM2	0.000786464	-0.271005	0.403	0.254	1	0.00102617	-0.271005	FALSE	2.98878	TRUE	Down	7.865e-04	FALSE
CPSF3	0.000787069	-0.64081	0.289	0.17	1	0.00102685	-0.64081	FALSE	2.98849	TRUE	Down	7.871e-04	FALSE
GHITM	0.000789207	-0.27484	0.732	0.492	1	0.00102954	-0.27484	FALSE	2.98736	TRUE	Down	7.892e-04	FALSE
MFAP3L	0.000793955	-0.078443	0.425	0.27	1	0.00103562	-0.078443	FALSE	2.9848	TRUE	Down	7.940e-04	FALSE
ZNF354C	0.000796618	-0.427086	0.102	0.047	1	0.00103899	-0.427086	FALSE	2.98339	TRUE	Down	7.966e-04	FALSE
CBX7	0.00079754	-0.037519	0.689	0.445	1	0.00104009	-0.037519	FALSE	2.98293	TRUE	Down	7.975e-04	FALSE
IQSEC3	0.000798609	-0.13912	0.6	0.391	1	0.00104138	-0.13912	FALSE	2.98239	TRUE	Down	7.986e-04	FALSE
KCNE3	0.000807758	0.494559	0.055	0.019	1	0.0010532	0.494559	FALSE	2.97749	TRUE	Up	8.078e-04	FALSE
CTSO	0.000817433	-0.444746	0.117	0.057	1	0.00106571	-0.444746	FALSE	2.97236	TRUE	Down	8.174e-04	FALSE
TSEN54	0.00081988	-0.333082	0.323	0.196	1	0.00106879	-0.333082	FALSE	2.97111	TRUE	Down	8.199e-04	FALSE
DHFR2	0.000822317	-0.415721	0.12	0.059	1	0.00107186	-0.415721	FALSE	2.96986	TRUE	Down	8.223e-04	FALSE
SLC35A2	0.000824971	-0.289936	0.065	0.024	1	0.00107521	-0.289936	FALSE	2.96851	TRUE	Down	8.250e-04	TRUE	X
ZMAT5	0.000826802	-0.391808	0.234	0.136	1	0.00107749	-0.391808	FALSE	2.96759	TRUE	Down	8.268e-04	FALSE
EMILIN1	0.00082817	-0.448904	0.065	0.024	1	0.00107916	-0.448904	FALSE	2.96691	TRUE	Down	8.282e-04	FALSE
SEPTIN2	0.000828599	-0.376659	0.406	0.248	1	0.00107961	-0.376659	FALSE	2.96673	TRUE	Down	8.286e-04	FALSE
GMDS	0.000829259	-0.396793	0.228	0.131	1	0.00108036	-0.396793	FALSE	2.96643	TRUE	Down	8.293e-04	FALSE
ADCY10	0.00083042	0.738412	0.055	0.019	1	0.00108177	0.738412	FALSE	2.96587	TRUE	Up	8.304e-04	FALSE
PCTP	0.000831107	-0.466967	0.252	0.149	1	0.00108255	-0.466967	FALSE	2.96555	TRUE	Down	8.311e-04	FALSE
CXADR	0.000831409	-0.127617	0.185	0.104	1	0.00108283	-0.127617	FALSE	2.96544	TRUE	Down	8.314e-04	FALSE
BCAP29	0.000834051	-0.274548	0.437	0.268	1	0.00108617	-0.274548	FALSE	2.9641	TRUE	Down	8.341e-04	FALSE
CAD	0.000836451	-0.53724	0.268	0.157	1	0.00108918	-0.53724	FALSE	2.9629	TRUE	Down	8.365e-04	FALSE
MKRN3	0.000837833	0.0394828	0.065	0.024	1	0.00109087	0.0394828	FALSE	2.96223	TRUE	Up	8.378e-04	FALSE
KDM7A	0.000838232	-0.29713	0.172	0.095	1	0.00109128	-0.29713	FALSE	2.96206	TRUE	Down	8.382e-04	FALSE
MAGI3	0.000840196	-0.259509	0.262	0.156	1	0.00109372	-0.259509	FALSE	2.96109	TRUE	Down	8.402e-04	FALSE
LANCL1	0.000840719	-0.804054	0.705	0.617	1	0.00109429	-0.804054	FALSE	2.96087	TRUE	Down	8.407e-04	FALSE
ZNF502	0.000842071	0.0638113	0.148	0.079	1	0.00109594	0.0638113	FALSE	2.96021	TRUE	Up	8.421e-04	FALSE
LY6E	0.000842356	-0.212609	0.625	0.394	1	0.0010962	-0.212609	FALSE	2.96011	TRUE	Down	8.424e-04	FALSE
NAXD	0.000845439	-0.160822	0.385	0.245	1	0.0011001	-0.160822	FALSE	2.95857	TRUE	Down	8.454e-04	FALSE
LMF1	0.000846783	-0.136194	0.517	0.326	1	0.00110174	-0.136194	FALSE	2.95792	TRUE	Down	8.468e-04	FALSE
RAB5C	0.000848716	-0.355724	0.492	0.31	1	0.00110415	-0.355724	FALSE	2.95697	TRUE	Down	8.487e-04	FALSE
MTUS1	0.000849142	-1.00842	0.538	0.5	1	0.00110459	-1.00842	FALSE	2.9568	TRUE	Down	8.491e-04	FALSE
SS18L1	0.000849417	-0.00475484	0.64	0.434	1	0.00110483	-0.00475484	FALSE	2.9567	TRUE	Down	8.494e-04	FALSE
CD44	0.000860409	-0.114801	0.135	0.07	1	0.00111902	-0.114801	FALSE	2.95116	TRUE	Down	8.604e-04	FALSE
SERTAD4	0.000861725	0.0301516	0.129	0.066	1	0.00112062	0.0301516	FALSE	2.95054	TRUE	Up	8.617e-04	FALSE
EFCC1	0.000864107	-2.40393	0.025	0.075	1	0.0011236	-2.40393	FALSE	2.94939	TRUE	Down	8.641e-04	FALSE
DENND1A	0.000865053	-0.0518551	0.569	0.368	1	0.00112472	-0.0518551	FALSE	2.94896	TRUE	Down	8.651e-04	FALSE
COMMD7	0.000874401	-0.138185	0.443	0.276	1	0.00113676	-0.138185	FALSE	2.94433	TRUE	Down	8.744e-04	FALSE
UFL1	0.0008756	-0.208253	0.36	0.224	1	0.0011382	-0.208253	FALSE	2.94378	TRUE	Down	8.756e-04	FALSE
ASB13	0.000880475	-0.232374	0.178	0.099	1	0.00114442	-0.232374	FALSE	2.94141	TRUE	Down	8.805e-04	FALSE
DCAF7	0.000888516	-0.179501	0.462	0.287	1	0.00115467	-0.179501	FALSE	2.93754	TRUE	Down	8.885e-04	FALSE
ATXN7	0.000888538	-0.34035	0.465	0.287	1	0.00115467	-0.34035	FALSE	2.93754	TRUE	Down	8.885e-04	FALSE
IRX1	0.000892815	-1.86927	0.089	0.155	1	0.00116011	-1.86927	FALSE	2.9355	TRUE	Down	8.928e-04	FALSE
FADS6	0.000892973	-0.471693	0.391	0.24	1	0.0011602	-0.471693	FALSE	2.93547	TRUE	Down	8.930e-04	FALSE
AFF2	0.000900858	-1.12604	0.178	0.254	1	0.00117032	-1.12604	FALSE	2.93169	TRUE	Down	9.009e-04	TRUE	X
NSD1	0.000901373	-0.12706	0.64	0.418	1	0.00117088	-0.12706	FALSE	2.93149	TRUE	Down	9.014e-04	FALSE
ALDH6A1	0.000904236	-0.39084	0.308	0.185	1	0.00117448	-0.39084	FALSE	2.93016	TRUE	Down	9.042e-04	FALSE
GK5	0.000907051	-0.360439	0.443	0.275	1	0.00117801	-0.360439	FALSE	2.92885	TRUE	Down	9.071e-04	FALSE
ATP9B	0.000909567	-0.172383	0.563	0.372	1	0.0011811	-0.172383	FALSE	2.92771	TRUE	Down	9.096e-04	FALSE
UVRAG	0.000909614	-0.314777	0.48	0.298	1	0.0011811	-0.314777	FALSE	2.92771	TRUE	Down	9.096e-04	FALSE
ZSCAN22	0.000911435	0.0751166	0.148	0.078	1	0.00118335	0.0751166	FALSE	2.92689	TRUE	Up	9.114e-04	FALSE
ANKRD31	0.000914855	0.40667	0.071	0.029	1	0.00118767	0.40667	FALSE	2.9253	TRUE	Up	9.149e-04	FALSE
DAW1	0.000916758	0.0626798	0.108	0.052	1	0.00119002	0.0626798	FALSE	2.92445	TRUE	Up	9.168e-04	FALSE
MPP4	0.000919304	-0.213224	0.055	0.019	1	0.0011932	-0.213224	FALSE	2.92329	TRUE	Down	9.193e-04	FALSE
ABCA8	0.000919733	0.421904	0.298	0.2	1	0.00119364	0.421904	FALSE	2.92313	TRUE	Up	9.197e-04	FALSE
PEF1	0.000922615	-0.419391	0.332	0.205	1	0.00119726	-0.419391	FALSE	2.92181	TRUE	Down	9.226e-04	FALSE
MYO1D	0.000923936	-1.28229	0.234	0.287	1	0.00119885	-1.28229	FALSE	2.92123	TRUE	Down	9.239e-04	FALSE
LRRFIP2	0.000927043	-0.148004	0.668	0.423	1	0.00120276	-0.148004	FALSE	2.91982	TRUE	Down	9.270e-04	FALSE
NEXN	0.000936215	0.812346	0.058	0.021	1	0.00121454	0.812346	FALSE	2.91559	TRUE	Up	9.362e-04	FALSE
RDH16	0.000936896	0.227966	0.095	0.044	1	0.0012153	0.227966	FALSE	2.91532	TRUE	Up	9.369e-04	FALSE
CCDC71L	0.000943844	0.732384	0.058	0.021	1	0.00122419	0.732384	FALSE	2.91215	TRUE	Up	9.438e-04	FALSE
WWTR1	0.00094485	-0.430293	0.055	0.019	1	0.00122537	-0.430293	FALSE	2.91173	TRUE	Down	9.449e-04	FALSE
MRFAP1L1	0.000948924	-0.130809	0.622	0.406	1	0.00123053	-0.130809	FALSE	2.90991	TRUE	Down	9.489e-04	FALSE
LRRC45	0.000952019	-0.583129	0.255	0.151	1	0.00123442	-0.583129	FALSE	2.90854	TRUE	Down	9.520e-04	FALSE
CD9	0.000955575	-1.32491	0.252	0.303	1	0.00123891	-1.32491	FALSE	2.90696	TRUE	Down	9.556e-04	FALSE
MARCKSL1	0.000959397	-1.33384	0.726	0.595	1	0.00124374	-1.33384	FALSE	2.90527	TRUE	Down	9.594e-04	FALSE
TMEM41B	0.000961128	-0.0426388	0.615	0.404	1	0.00124586	-0.0426388	FALSE	2.90453	TRUE	Down	9.611e-04	FALSE
GSN	0.000964858	-1.05696	0.526	0.519	1	0.00125057	-1.05696	FALSE	2.90289	TRUE	Down	9.649e-04	FALSE
NOG	0.000967077	0.33571	0.058	0.021	1	0.00125332	0.33571	FALSE	2.90194	TRUE	Up	9.671e-04	FALSE
RGS8	0.000967263	-0.498459	0.357	0.218	1	0.00125343	-0.498459	FALSE	2.9019	TRUE	Down	9.673e-04	FALSE
PXK	0.000978946	-0.738727	0.686	0.616	1	0.00126844	-0.738727	FALSE	2.89673	TRUE	Down	9.789e-04	FALSE
TRIM65	0.000985008	-0.407264	0.338	0.208	1	0.00127617	-0.407264	FALSE	2.89409	TRUE	Down	9.850e-04	FALSE
USF3	0.000987365	-0.40473	0.2	0.114	1	0.00127909	-0.40473	FALSE	2.8931	TRUE	Down	9.874e-04	FALSE
UCP3	0.00098747	-0.356218	0.126	0.064	1	0.0012791	-0.356218	FALSE	2.8931	TRUE	Down	9.875e-04	FALSE
METTL24	0.000988839	0.47428	0.058	0.021	1	0.00128075	0.47428	FALSE	2.89254	TRUE	Up	9.888e-04	FALSE
ABHD15	0.000996864	0.368554	0.058	0.021	1	0.001291	0.368554	FALSE	2.88907	TRUE	Up	9.969e-04	FALSE
CYC1	0.00099696	-0.0323734	0.717	0.501	1	0.001291	-0.0323734	FALSE	2.88907	TRUE	Down	9.970e-04	FALSE
CSNK1G2	0.00100139	-0.289378	0.532	0.336	1	0.00129661	-0.289378	FALSE	2.88719	TRUE	Down	1.001e-03	FALSE
VKORC1	0.00100862	-0.358472	0.505	0.317	1	0.00130584	-0.358472	FALSE	2.88411	TRUE	Down	1.009e-03	FALSE
BORCS5	0.00100921	-0.315638	0.428	0.27	1	0.00130648	-0.315638	FALSE	2.8839	TRUE	Down	1.009e-03	FALSE
CACNG2	0.00101198	-1.59671	0.182	0.248	1	0.00130992	-1.59671	FALSE	2.88275	TRUE	Down	1.012e-03	FALSE
TCF7L2	0.00101348	0.0460806	0.182	0.102	1	0.00131173	0.0460806	FALSE	2.88215	TRUE	Up	1.013e-03	FALSE
CATSPERG	0.00101442	-0.575753	0.308	0.183	1	0.00131282	-0.575753	FALSE	2.88179	TRUE	Down	1.014e-03	FALSE
SLC45A4	0.00102043	-0.391223	0.298	0.18	1	0.00132047	-0.391223	FALSE	2.87927	TRUE	Down	1.020e-03	FALSE
BCAP31	0.00102237	-0.413511	0.594	0.375	1	0.00132285	-0.413511	FALSE	2.87849	TRUE	Down	1.022e-03	TRUE	X
LRP2	0.00104618	-1.37904	0.188	0.251	1	0.00135352	-1.37904	FALSE	2.86854	TRUE	Down	1.046e-03	FALSE
CEP170B	0.00104991	-0.164576	0.548	0.351	1	0.00135821	-0.164576	FALSE	2.86703	TRUE	Down	1.050e-03	FALSE
VSIG4	0.00105265	-0.584808	0.071	0.029	1	0.00136156	-0.584808	FALSE	2.86596	TRUE	Down	1.053e-03	TRUE	X
FGF9	0.00105272	-0.634182	0.178	0.099	1	0.00136156	-0.634182	FALSE	2.86596	TRUE	Down	1.053e-03	FALSE
PHF13	0.00105497	-0.608874	0.178	0.099	1	0.00136434	-0.608874	FALSE	2.86508	TRUE	Down	1.055e-03	FALSE
ZNF428	0.0010573	-0.539128	0.431	0.264	1	0.00136721	-0.539128	FALSE	2.86416	TRUE	Down	1.057e-03	FALSE
PRR18	0.00105841	-1.76735	0.197	0.255	1	0.00136851	-1.76735	FALSE	2.86375	TRUE	Down	1.058e-03	FALSE
MARCH6	0.00106128	0.120239	0.677	0.466	1	0.00137208	0.120239	FALSE	2.86262	TRUE	Up	1.061e-03	FALSE
FBXL7	0.0010629	0.599657	0.086	0.039	1	0.00137404	0.599657	FALSE	2.862	TRUE	Up	1.063e-03	FALSE
LIPE	0.00106453	-1.45882	0.311	0.342	1	0.00137601	-1.45882	FALSE	2.86138	TRUE	Down	1.065e-03	FALSE
MAPRE3	0.00106592	0.0284415	0.917	0.782	1	0.00137768	0.0284415	FALSE	2.86085	TRUE	Up	1.066e-03	FALSE
SCAMP2	0.00106953	-0.301805	0.382	0.236	1	0.0013822	-0.301805	FALSE	2.85943	TRUE	Down	1.070e-03	FALSE
RGS10	0.00107185	-0.40952	0.058	0.021	1	0.00138506	-0.40952	FALSE	2.85853	TRUE	Down	1.072e-03	FALSE
FOXJ2	0.00107278	-0.396143	0.218	0.127	1	0.00138612	-0.396143	FALSE	2.8582	TRUE	Down	1.073e-03	FALSE
THEMIS2	0.00107443	-1.86034	0.142	0.204	1	0.00138811	-1.86034	FALSE	2.85758	TRUE	Down	1.074e-03	FALSE
NAGK	0.00108184	-0.0120236	0.723	0.486	1	0.00139755	-0.0120236	FALSE	2.85463	TRUE	Down	1.082e-03	FALSE
LMCD1	0.00109388	-3.29782	0.046	0.102	1	0.00141295	-3.29782	FALSE	2.84987	TRUE	Down	1.094e-03	FALSE
PPAN	0.0010961	-0.407535	0.489	0.308	1	0.00141568	-0.407535	FALSE	2.84904	TRUE	Down	1.096e-03	FALSE
TMEM200A	0.0011036	1.01592	0.071	0.03	1	0.00142523	1.01592	FALSE	2.84612	TRUE	Up	1.104e-03	FALSE
TAF6L	0.00110482	-0.307557	0.274	0.164	1	0.00142665	-0.307557	FALSE	2.84568	TRUE	Down	1.105e-03	FALSE
CHD7	0.00110688	-1.37682	0.298	0.337	1	0.00142918	-1.37682	FALSE	2.84491	TRUE	Down	1.107e-03	FALSE
HECTD3	0.00111078	-0.167902	0.502	0.318	1	0.00143407	-0.167902	FALSE	2.84343	TRUE	Down	1.111e-03	FALSE
DST	0.00111096	0.155137	0.892	0.721	1	0.00143415	0.155137	FALSE	2.8434	TRUE	Up	1.111e-03	FALSE
MED13L	0.00112568	-0.328323	0.455	0.285	1	0.00145301	-0.328323	FALSE	2.83773	TRUE	Down	1.126e-03	FALSE
PRDX4	0.00112805	-0.187662	0.16	0.088	1	0.00145592	-0.187662	FALSE	2.83686	TRUE	Down	1.128e-03	TRUE	X
ARMC7	0.00113005	-0.827241	0.111	0.054	1	0.00145836	-0.827241	FALSE	2.83613	TRUE	Down	1.130e-03	FALSE
PDGFB	0.00113075	-0.415341	0.197	0.112	1	0.00145912	-0.415341	FALSE	2.83591	TRUE	Down	1.131e-03	FALSE
CACNA1D	0.00113354	-0.369407	0.56	0.349	1	0.00146257	-0.369407	FALSE	2.83488	TRUE	Down	1.134e-03	FALSE
COTL1	0.00113421	-0.494466	0.277	0.166	1	0.00146329	-0.494466	FALSE	2.83467	TRUE	Down	1.134e-03	FALSE
CXXC5	0.00113744	-1.09531	0.548	0.494	1	0.00146731	-1.09531	FALSE	2.83348	TRUE	Down	1.137e-03	FALSE
SIGLEC8	0.00113872	-0.645292	0.105	0.05	1	0.00146881	-0.645292	FALSE	2.83303	TRUE	Down	1.139e-03	FALSE
GNPTG	0.00113946	0.0803289	0.769	0.565	1	0.00146962	0.0803289	FALSE	2.8328	TRUE	Up	1.139e-03	FALSE
SUN1	0.00114118	-0.155821	0.782	0.502	1	0.00147168	-0.155821	FALSE	2.83219	TRUE	Down	1.141e-03	FALSE
CTNND1	0.00114512	-0.248955	0.6	0.383	1	0.00147662	-0.248955	FALSE	2.83073	TRUE	Down	1.145e-03	FALSE
CD81	0.001146	0.00399296	0.486	0.314	1	0.00147761	0.00399296	FALSE	2.83044	TRUE	Up	1.146e-03	FALSE
FAM133A	0.00115142	0.301763	0.092	0.043	1	0.00148445	0.301763	FALSE	2.82843	TRUE	Up	1.151e-03	TRUE	X
EID1	0.00115163	0.0941162	0.825	0.63	1	0.00148457	0.0941162	FALSE	2.8284	TRUE	Up	1.152e-03	FALSE
GLMP	0.00115297	-0.223689	0.178	0.1	1	0.00148615	-0.223689	FALSE	2.82794	TRUE	Down	1.153e-03	FALSE
IFITM10	0.00116086	-0.398602	0.44	0.273	1	0.00149616	-0.398602	FALSE	2.82502	TRUE	Down	1.161e-03	FALSE
TOLLIP	0.00116238	-0.31718	0.578	0.366	1	0.00149797	-0.31718	FALSE	2.8245	TRUE	Down	1.162e-03	FALSE
DIPK1A	0.00116309	-0.521451	0.298	0.18	1	0.00149875	-0.521451	FALSE	2.82427	TRUE	Down	1.163e-03	FALSE
LTBP3	0.00116399	-0.486059	0.772	0.67	1	0.00149976	-0.486059	FALSE	2.82398	TRUE	Down	1.164e-03	FALSE
MAP4K5	0.00116588	0.0432576	0.615	0.403	1	0.00150203	0.0432576	FALSE	2.82332	TRUE	Up	1.166e-03	FALSE
C8orf37	0.0011703	-0.478846	0.126	0.064	1	0.00150735	-0.478846	FALSE	2.82178	TRUE	Down	1.170e-03	FALSE
CRK	0.00117033	-0.0567361	0.603	0.397	1	0.00150735	-0.0567361	FALSE	2.82178	TRUE	Down	1.170e-03	FALSE
LAPTM4B	0.00117036	-0.106729	0.495	0.314	1	0.00150735	-0.106729	FALSE	2.82178	TRUE	Down	1.170e-03	FALSE
VSIR	0.00117747	0.071942	0.086	0.039	1	0.00151637	0.071942	FALSE	2.8192	TRUE	Up	1.177e-03	FALSE
ANGEL1	0.0011818	-0.203827	0.585	0.378	1	0.00152179	-0.203827	FALSE	2.81765	TRUE	Down	1.182e-03	FALSE
TSPAN8	0.00118294	-3.01088	0.018	0.064	1	0.00152303	-3.01088	FALSE	2.81729	TRUE	Down	1.183e-03	FALSE
RBM15B	0.00118301	-0.297907	0.36	0.227	1	0.00152303	-0.297907	FALSE	2.81729	TRUE	Down	1.183e-03	FALSE
HEXD	0.00118389	-0.265829	0.406	0.255	1	0.00152402	-0.265829	FALSE	2.81701	TRUE	Down	1.184e-03	FALSE
TAFA5	0.00119027	-0.360483	0.495	0.311	1	0.00153208	-0.360483	FALSE	2.81472	TRUE	Down	1.190e-03	FALSE
SFT2D2	0.00119299	0.0188728	0.178	0.104	1	0.00153543	0.0188728	FALSE	2.81377	TRUE	Up	1.193e-03	FALSE
FAM131B	0.0011936	-1.12321	0.471	0.455	1	0.00153606	-1.12321	FALSE	2.81359	TRUE	Down	1.194e-03	FALSE
KIF21A	0.00119553	0.00652962	0.806	0.572	1	0.00153839	0.00652962	FALSE	2.81293	TRUE	Up	1.196e-03	FALSE
HHIPL1	0.00119858	-0.65782	0.314	0.187	1	0.00154216	-0.65782	FALSE	2.81187	TRUE	Down	1.199e-03	FALSE
KANK3	0.00119973	0.400107	0.068	0.027	1	0.00154348	0.400107	FALSE	2.8115	TRUE	Up	1.200e-03	FALSE
SERINC3	0.00120151	0.0435452	0.778	0.567	1	0.00154562	0.0435452	FALSE	2.8109	TRUE	Up	1.202e-03	FALSE
AGTRAP	0.00120188	-0.655985	0.126	0.064	1	0.00154591	-0.655985	FALSE	2.81081	TRUE	Down	1.202e-03	FALSE
WDR45B	0.00120207	-0.382686	0.388	0.239	1	0.00154591	-0.382686	FALSE	2.81081	TRUE	Down	1.202e-03	FALSE
PTPN20	0.0012021	-0.574816	0.182	0.102	1	0.00154591	-0.574816	FALSE	2.81081	TRUE	Down	1.202e-03	FALSE
MAPKAPK2	0.0012042	-0.356892	0.415	0.26	1	0.00154847	-0.356892	FALSE	2.8101	TRUE	Down	1.204e-03	FALSE
ZNF100	0.00120695	0.466076	0.052	0.018	1	0.00155185	0.466076	FALSE	2.80915	TRUE	Up	1.207e-03	FALSE
POC5	0.00121158	-0.0843301	0.185	0.105	1	0.00155764	-0.0843301	FALSE	2.80753	TRUE	Down	1.212e-03	FALSE
ZNF350	0.00121813	-0.705323	0.117	0.058	1	0.00156591	-0.705323	FALSE	2.80523	TRUE	Down	1.218e-03	FALSE
KNSTRN	0.00122169	-0.486236	0.175	0.097	1	0.00157033	-0.486236	FALSE	2.80401	TRUE	Down	1.222e-03	FALSE
RAPGEF1	0.00122425	-0.417627	0.314	0.189	1	0.00157346	-0.417627	FALSE	2.80314	TRUE	Down	1.224e-03	FALSE
UQCRHL	0.00122447	-0.0613264	0.089	0.041	1	0.00157359	-0.0613264	FALSE	2.80311	TRUE	Down	1.224e-03	FALSE
MTA2	0.00122708	-0.283313	0.468	0.29	1	0.00157678	-0.283313	FALSE	2.80223	TRUE	Down	1.227e-03	FALSE
CCT6B	0.00122781	0.507306	0.111	0.055	1	0.00157756	0.507306	FALSE	2.80201	TRUE	Up	1.228e-03	FALSE
SRR	0.00123131	-0.334017	0.08	0.035	1	0.0015819	-0.334017	FALSE	2.80082	TRUE	Down	1.231e-03	FALSE
SH3BGRL2	0.00123201	-0.394945	0.6	0.38	1	0.00158264	-0.394945	FALSE	2.80062	TRUE	Down	1.232e-03	FALSE
TRIM26	0.0012376	-0.134052	0.514	0.333	1	0.00158967	-0.134052	FALSE	2.79869	TRUE	Down	1.238e-03	FALSE
XYLT1	0.00124103	-0.365105	0.289	0.174	1	0.00159391	-0.365105	FALSE	2.79754	TRUE	Down	1.241e-03	FALSE
XPO6	0.00124416	-0.173005	0.538	0.342	1	0.00159777	-0.173005	FALSE	2.79649	TRUE	Down	1.244e-03	FALSE
LKAAEAR1	0.00124599	0.546706	0.052	0.018	1	0.00159996	0.546706	FALSE	2.79589	TRUE	Up	1.246e-03	FALSE
TCOF1	0.00124785	-0.543416	0.403	0.247	1	0.0016022	-0.543416	FALSE	2.79528	TRUE	Down	1.248e-03	FALSE
MSANTD4	0.00125657	-0.211384	0.505	0.317	1	0.00161323	-0.211384	FALSE	2.79231	TRUE	Down	1.257e-03	FALSE
PWWP2A	0.00125917	-0.152632	0.582	0.38	1	0.0016164	-0.152632	FALSE	2.79145	TRUE	Down	1.259e-03	FALSE
DHX37	0.0012858	-0.606258	0.2	0.114	1	0.00165043	-0.606258	FALSE	2.7824	TRUE	Down	1.286e-03	FALSE
WIPF2	0.0012888	-0.139019	0.557	0.369	1	0.00165411	-0.139019	FALSE	2.78143	TRUE	Down	1.289e-03	FALSE
NCAPH2	0.0012946	-0.0983243	0.652	0.425	1	0.00166139	-0.0983243	FALSE	2.77953	TRUE	Down	1.295e-03	FALSE
RCOR1	0.0012993	-0.234872	0.209	0.121	1	0.00166726	-0.234872	FALSE	2.778	TRUE	Down	1.299e-03	FALSE
C6orf120	0.00131224	-0.507793	0.311	0.187	1	0.00168369	-0.507793	FALSE	2.77374	TRUE	Down	1.312e-03	FALSE
TMIGD3	0.00131655	-0.50912	0.065	0.025	1	0.00168905	-0.50912	FALSE	2.77236	TRUE	Down	1.317e-03	FALSE
CSTF2T	0.00131887	-0.267234	0.471	0.298	1	0.00169186	-0.267234	FALSE	2.77164	TRUE	Down	1.319e-03	FALSE
ZNF358	0.001327	-0.380536	0.443	0.278	1	0.00170212	-0.380536	FALSE	2.76901	TRUE	Down	1.327e-03	FALSE
TAGAP	0.00133167	0.401645	0.068	0.027	1	0.00170794	0.401645	FALSE	2.76753	TRUE	Up	1.332e-03	FALSE
C6orf141	0.00133271	-2.9399	0.012	0.054	1	0.00170911	-2.9399	FALSE	2.76723	TRUE	Down	1.333e-03	FALSE
NKAIN1	0.00133297	-1.58844	0.123	0.188	1	0.00170927	-1.58844	FALSE	2.76719	TRUE	Down	1.333e-03	FALSE
TFIP11	0.00133417	-0.712531	0.249	0.147	1	0.00171063	-0.712531	FALSE	2.76684	TRUE	Down	1.334e-03	FALSE
PROS1	0.00133697	1.04433	0.058	0.022	1	0.00171405	1.04433	FALSE	2.76598	TRUE	Up	1.337e-03	FALSE
EML6	0.00134265	-0.29574	0.492	0.308	1	0.00172117	-0.29574	FALSE	2.76418	TRUE	Down	1.343e-03	FALSE
SF3A2	0.00134504	-0.311094	0.508	0.322	1	0.00172405	-0.311094	FALSE	2.76345	TRUE	Down	1.345e-03	FALSE
GCNT2	0.0013457	-0.478804	0.092	0.043	1	0.00172473	-0.478804	FALSE	2.76328	TRUE	Down	1.346e-03	FALSE
KCNC3	0.00135024	0.0618924	0.637	0.451	1	0.00173038	0.0618924	FALSE	2.76186	TRUE	Up	1.350e-03	FALSE
EIF3B	0.00135248	-0.132158	0.575	0.368	1	0.00173307	-0.132158	FALSE	2.76118	TRUE	Down	1.352e-03	FALSE
NRN1L	0.00135342	-0.478322	0.135	0.071	1	0.00173411	-0.478322	FALSE	2.76092	TRUE	Down	1.353e-03	FALSE
MOB3B	0.0013622	-0.162328	0.378	0.24	1	0.00174519	-0.162328	FALSE	2.75816	TRUE	Down	1.362e-03	FALSE
MFSD12	0.00136273	-0.24498	0.182	0.103	1	0.00174569	-0.24498	FALSE	2.75803	TRUE	Down	1.363e-03	FALSE
URI1	0.00136605	-0.152247	0.615	0.392	1	0.00174976	-0.152247	FALSE	2.75702	TRUE	Down	1.366e-03	FALSE
ZNF792	0.00137001	-0.298693	0.095	0.045	1	0.00175466	-0.298693	FALSE	2.75581	TRUE	Down	1.370e-03	FALSE
ZNF70	0.00137156	-0.263831	0.222	0.132	1	0.00175648	-0.263831	FALSE	2.75536	TRUE	Down	1.372e-03	FALSE
SYN2	0.00138246	-1.17206	0.591	0.501	1	0.00177026	-1.17206	FALSE	2.75196	TRUE	Down	1.382e-03	FALSE
PPP2R5A	0.00138264	-0.223895	0.194	0.112	1	0.00177032	-0.223895	FALSE	2.75195	TRUE	Down	1.383e-03	FALSE
CAMSAP1	0.001392	-0.0977479	0.477	0.309	1	0.00178212	-0.0977479	FALSE	2.74906	TRUE	Down	1.392e-03	FALSE
RALGDS	0.00139397	-0.0486018	0.689	0.454	1	0.00178447	-0.0486018	FALSE	2.74849	TRUE	Down	1.394e-03	FALSE
SEMA4A	0.00139746	0.252734	0.246	0.158	1	0.00178876	0.252734	FALSE	2.74745	TRUE	Up	1.397e-03	FALSE
TSR3	0.00139921	-0.528	0.403	0.251	1	0.00179081	-0.528	FALSE	2.74695	TRUE	Down	1.399e-03	FALSE
C2	0.0014044	-0.693152	0.095	0.045	1	0.00179728	-0.693152	FALSE	2.74538	TRUE	Down	1.404e-03	FALSE
SEC14L6	0.00140626	-2.33389	0.065	0.122	1	0.00179949	-2.33389	FALSE	2.74485	TRUE	Down	1.406e-03	FALSE
FBXO6	0.00140643	-0.429259	0.111	0.055	1	0.00179952	-0.429259	FALSE	2.74484	TRUE	Down	1.406e-03	FALSE
KIF11	0.00141589	-0.349291	0.055	0.02	1	0.00181144	-0.349291	FALSE	2.74198	TRUE	Down	1.416e-03	FALSE
PIK3IP1	0.00142184	-1.12715	0.366	0.388	1	0.00181887	-1.12715	FALSE	2.7402	TRUE	Down	1.422e-03	FALSE
YY1AP1	0.00142259	-0.403649	0.458	0.286	1	0.00181965	-0.403649	FALSE	2.74001	TRUE	Down	1.423e-03	FALSE
KAT5	0.00142845	-0.440571	0.348	0.215	1	0.00182696	-0.440571	FALSE	2.73827	TRUE	Down	1.428e-03	FALSE
GPR157	0.00144057	-0.262476	0.068	0.027	1	0.00184228	-0.262476	FALSE	2.73464	TRUE	Down	1.441e-03	FALSE
PGLS	0.00144097	-0.676794	0.243	0.143	1	0.00184261	-0.676794	FALSE	2.73457	TRUE	Down	1.441e-03	FALSE
FBXW12	0.00144241	0.355188	0.058	0.022	1	0.00184427	0.355188	FALSE	2.73417	TRUE	Up	1.442e-03	FALSE
HIST1H1E	0.00144514	-0.709808	0.305	0.184	1	0.00184757	-0.709808	FALSE	2.7334	TRUE	Down	1.445e-03	FALSE
MEX3A	0.00145277	-0.0313641	0.077	0.034	1	0.00185715	-0.0313641	FALSE	2.73115	TRUE	Down	1.453e-03	FALSE
GRPEL1	0.00145302	-0.5245	0.351	0.215	1	0.00185728	-0.5245	FALSE	2.73112	TRUE	Down	1.453e-03	FALSE
RBM39	0.00145614	-0.0558029	0.671	0.435	1	0.00186109	-0.0558029	FALSE	2.73023	TRUE	Down	1.456e-03	FALSE
PLD1	0.00145834	-0.335266	0.271	0.16	1	0.00186372	-0.335266	FALSE	2.72962	TRUE	Down	1.458e-03	FALSE
NINJ2	0.00146523	-2.20214	0.12	0.179	1	0.00187234	-2.20214	FALSE	2.72761	TRUE	Down	1.465e-03	FALSE
HMGB2	0.00146553	-0.375383	0.191	0.109	1	0.00187253	-0.375383	FALSE	2.72757	TRUE	Down	1.466e-03	FALSE
PHLPP1	0.00146897	-0.496377	0.388	0.235	1	0.00187675	-0.496377	FALSE	2.72659	TRUE	Down	1.469e-03	FALSE
OTUD5	0.00147416	-0.134003	0.625	0.4	1	0.00188318	-0.134003	FALSE	2.72511	TRUE	Down	1.474e-03	TRUE	X
CLTA	0.0014761	-0.185846	0.591	0.387	1	0.00188547	-0.185846	FALSE	2.72458	TRUE	Down	1.476e-03	FALSE
ZNF430	0.00147642	-0.40085	0.126	0.065	1	0.0018857	-0.40085	FALSE	2.72453	TRUE	Down	1.476e-03	FALSE
VMAC	0.00147796	-0.0994764	0.317	0.2	1	0.00188739	-0.0994764	FALSE	2.72414	TRUE	Down	1.478e-03	FALSE
SIAH2	0.00147803	-0.480081	0.262	0.156	1	0.00188739	-0.480081	FALSE	2.72414	TRUE	Down	1.478e-03	FALSE
DDX17	0.00149441	0.0207184	0.831	0.59	1	0.00190811	0.0207184	FALSE	2.7194	TRUE	Up	1.494e-03	FALSE
SPOCK2	0.00150282	-0.749732	0.782	0.658	1	0.00191865	-0.749732	FALSE	2.717	TRUE	Down	1.503e-03	FALSE
SNORC	0.00151046	-0.405796	0.255	0.154	1	0.00192822	-0.405796	FALSE	2.71484	TRUE	Down	1.510e-03	FALSE
PPP2CA	0.00151917	-0.648619	0.4	0.244	1	0.00193914	-0.648619	FALSE	2.71239	TRUE	Down	1.519e-03	FALSE
KCNJ10	0.00152203	-1.2545	0.289	0.336	1	0.0019426	-1.2545	FALSE	2.71162	TRUE	Down	1.522e-03	FALSE
SP100	0.00152413	-0.533088	0.117	0.059	1	0.00194509	-0.533088	FALSE	2.71106	TRUE	Down	1.524e-03	FALSE
MIER2	0.00153224	-0.227422	0.218	0.13	1	0.00195525	-0.227422	FALSE	2.7088	TRUE	Down	1.532e-03	FALSE
DEF6	0.00153548	-0.367716	0.154	0.085	1	0.00195919	-0.367716	FALSE	2.70792	TRUE	Down	1.535e-03	FALSE
MAP3K5	0.00154023	-0.230395	0.243	0.148	1	0.00196505	-0.230395	FALSE	2.70663	TRUE	Down	1.540e-03	FALSE
GALNT7	0.00154323	-1.69	0.246	0.284	1	0.00196869	-1.69	FALSE	2.70582	TRUE	Down	1.543e-03	FALSE
NEK3	0.00154402	-0.0023146	0.175	0.1	1	0.0019695	-0.0023146	FALSE	2.70564	TRUE	Down	1.544e-03	FALSE
FBLN5	0.00155195	-0.0437323	0.117	0.06	1	0.00197942	-0.0437323	FALSE	2.70346	TRUE	Down	1.552e-03	FALSE
AKAP5	0.0015577	-0.0304834	0.062	0.024	1	0.00198656	-0.0304834	FALSE	2.7019	TRUE	Down	1.558e-03	FALSE
SDCCAG8	0.00156791	-0.194902	0.532	0.348	1	0.00199937	-0.194902	FALSE	2.69911	TRUE	Down	1.568e-03	FALSE
ATG16L2	0.0015704	-0.349904	0.32	0.201	1	0.00200221	-0.349904	FALSE	2.69849	TRUE	Down	1.570e-03	FALSE
PRC1	0.00157045	-0.285907	0.114	0.058	1	0.00200221	-0.285907	FALSE	2.69849	TRUE	Down	1.570e-03	FALSE
EFS	0.00157292	-1.5432	0.268	0.311	1	0.00200517	-1.5432	FALSE	2.69785	TRUE	Down	1.573e-03	FALSE
ALKBH3	0.00157523	-0.0711711	0.194	0.113	1	0.00200792	-0.0711711	FALSE	2.69725	TRUE	Down	1.575e-03	FALSE
ZNF286A	0.00158138	-0.850248	0.154	0.084	1	0.00201555	-0.850248	FALSE	2.69561	TRUE	Down	1.581e-03	FALSE
NAP1L3	0.00158386	-0.206615	0.585	0.386	1	0.00201851	-0.206615	FALSE	2.69497	TRUE	Down	1.584e-03	TRUE	X
PPP1CA	0.00158467	-0.336007	0.388	0.238	1	0.00201935	-0.336007	FALSE	2.69479	TRUE	Down	1.585e-03	FALSE
MAD2L2	0.00158664	-0.516362	0.271	0.163	1	0.00202166	-0.516362	FALSE	2.69429	TRUE	Down	1.587e-03	FALSE
LRRC17	0.00160109	0.160903	0.058	0.022	1	0.00203987	0.160903	FALSE	2.6904	TRUE	Up	1.601e-03	FALSE
C12orf60	0.00160481	0.591512	0.062	0.024	1	0.0020444	0.591512	FALSE	2.68943	TRUE	Up	1.605e-03	FALSE
BCKDHA	0.00161284	-0.253413	0.409	0.254	1	0.00205443	-0.253413	FALSE	2.68731	TRUE	Down	1.613e-03	FALSE
CRY2	0.00161475	-0.331263	0.628	0.387	1	0.00205666	-0.331263	FALSE	2.68684	TRUE	Down	1.615e-03	FALSE
MAPKAPK3	0.00161854	-0.472432	0.138	0.074	1	0.00206129	-0.472432	FALSE	2.68586	TRUE	Down	1.619e-03	FALSE
SLC25A48	0.00162124	-0.281065	0.154	0.085	1	0.00206452	-0.281065	FALSE	2.68518	TRUE	Down	1.621e-03	FALSE
FANCB	0.00162581	0.281716	0.083	0.038	1	0.00207013	0.281716	FALSE	2.684	TRUE	Up	1.626e-03	TRUE	X
HSF1	0.00162735	-0.0920432	0.655	0.43	1	0.00207189	-0.0920432	FALSE	2.68363	TRUE	Down	1.627e-03	FALSE
FOXP2	0.00162979	0.420652	0.145	0.08	1	0.0020748	0.420652	FALSE	2.68302	TRUE	Up	1.630e-03	FALSE
CHKA	0.00163046	0.0699438	0.698	0.524	1	0.00207543	0.0699438	FALSE	2.68289	TRUE	Up	1.630e-03	FALSE
GEMIN4	0.00163244	-0.515659	0.258	0.156	1	0.00207776	-0.515659	FALSE	2.68241	TRUE	Down	1.632e-03	FALSE
RAB3D	0.00163364	-0.4992	0.237	0.142	1	0.00207908	-0.4992	FALSE	2.68213	TRUE	Down	1.634e-03	FALSE
GPIHBP1	0.00164419	-2.28284	0.077	0.134	1	0.0020923	-2.28284	FALSE	2.67938	TRUE	Down	1.644e-03	FALSE
PKN1	0.0016505	-0.345174	0.495	0.317	1	0.00210012	-0.345174	FALSE	2.67776	TRUE	Down	1.650e-03	FALSE
DMTN	0.00165396	-0.0093842	0.785	0.561	1	0.00210431	-0.0093842	FALSE	2.67689	TRUE	Down	1.654e-03	FALSE
PTRH1	0.00166177	-0.487107	0.175	0.1	1	0.00211404	-0.487107	FALSE	2.67489	TRUE	Down	1.662e-03	FALSE
KIF22	0.00166342	-0.118816	0.246	0.15	1	0.00211593	-0.118816	FALSE	2.6745	TRUE	Down	1.663e-03	FALSE
MSTN	0.00167482	0.66377	0.062	0.024	1	0.00213022	0.66377	FALSE	2.67157	TRUE	Up	1.675e-03	FALSE
MDM4	0.00169103	0.0535228	0.769	0.556	1	0.00215063	0.0535228	FALSE	2.66744	TRUE	Up	1.691e-03	FALSE
PSMD5	0.00169136	-0.536951	0.083	0.038	1	0.00215083	-0.536951	FALSE	2.66739	TRUE	Down	1.691e-03	FALSE
SPN	0.00169279	-0.469184	0.058	0.022	1	0.00215244	-0.469184	FALSE	2.66707	TRUE	Down	1.693e-03	FALSE
LIG3	0.00169385	-0.240656	0.36	0.223	1	0.00215357	-0.240656	FALSE	2.66684	TRUE	Down	1.694e-03	FALSE
ATP5IF1	0.00169403	-0.178003	0.668	0.446	1	0.00215359	-0.178003	FALSE	2.66684	TRUE	Down	1.694e-03	FALSE
MEGF10	0.00169448	-1.19244	0.289	0.334	1	0.00215394	-1.19244	FALSE	2.66677	TRUE	Down	1.694e-03	FALSE
JAM2	0.00169511	0.0867973	0.062	0.024	1	0.00215454	0.0867973	FALSE	2.66665	TRUE	Up	1.695e-03	FALSE
DPYD	0.00170378	0.0485526	0.292	0.19	1	0.00216534	0.0485526	FALSE	2.66447	TRUE	Up	1.704e-03	FALSE
NPC1	0.0017058	-1.26151	0.409	0.413	1	0.0021677	-1.26151	FALSE	2.664	TRUE	Down	1.706e-03	FALSE
HDAC11	0.001708	-0.343386	0.471	0.298	1	0.00217028	-0.343386	FALSE	2.66348	TRUE	Down	1.708e-03	FALSE
EVC	0.00171216	0.38587	0.105	0.052	1	0.00217534	0.38587	FALSE	2.66247	TRUE	Up	1.712e-03	FALSE
ZBTB7B	0.00171385	-0.591126	0.265	0.159	1	0.00217728	-0.591126	FALSE	2.66209	TRUE	Down	1.714e-03	FALSE
POLM	0.00171511	-0.371171	0.311	0.192	1	0.00217866	-0.371171	FALSE	2.66181	TRUE	Down	1.715e-03	FALSE
INO80E	0.00171901	-0.279042	0.511	0.329	1	0.00218341	-0.279042	FALSE	2.66086	TRUE	Down	1.719e-03	FALSE
BLNK	0.00173078	-0.0687922	0.105	0.052	1	0.00219813	-0.0687922	FALSE	2.65795	TRUE	Down	1.731e-03	FALSE
PSMB6	0.00173225	-0.586962	0.268	0.161	1	0.00219979	-0.586962	FALSE	2.65762	TRUE	Down	1.732e-03	FALSE
YY1	0.00173346	-0.360171	0.348	0.222	1	0.00220111	-0.360171	FALSE	2.65736	TRUE	Down	1.733e-03	FALSE
BTG1	0.00173564	-0.698386	0.382	0.236	1	0.00220366	-0.698386	FALSE	2.65685	TRUE	Down	1.736e-03	FALSE
CRLF3	0.00175432	-0.588561	0.234	0.14	1	0.00222716	-0.588561	FALSE	2.65225	TRUE	Down	1.754e-03	FALSE
MYRIP	0.0017583	-1.40342	0.114	0.18	1	0.00223199	-1.40342	FALSE	2.65131	TRUE	Down	1.758e-03	FALSE
RPP25	0.00176268	-0.241708	0.375	0.238	1	0.00223733	-0.241708	FALSE	2.65027	TRUE	Down	1.763e-03	FALSE
RAVER2	0.0017629	-0.318265	0.394	0.248	1	0.00223739	-0.318265	FALSE	2.65026	TRUE	Down	1.763e-03	FALSE
SLC48A1	0.00177601	-1.26442	0.443	0.431	1	0.0022538	-1.26442	FALSE	2.64708	TRUE	Down	1.776e-03	FALSE
VPS53	0.00178711	0.0415711	0.735	0.499	1	0.00226766	0.0415711	FALSE	2.64442	TRUE	Up	1.787e-03	FALSE
FSTL4	0.00179047	-0.790796	0.249	0.148	1	0.0022717	-0.790796	FALSE	2.64365	TRUE	Down	1.790e-03	FALSE
EEF2KMT	0.0017908	-0.204353	0.083	0.038	1	0.00227189	-0.204353	FALSE	2.64361	TRUE	Down	1.791e-03	FALSE
PSMF1	0.00179486	-0.125274	0.658	0.429	1	0.00227682	-0.125274	FALSE	2.64267	TRUE	Down	1.795e-03	FALSE
CCDC89	0.0018059	0.00361793	0.102	0.05	1	0.0022906	0.00361793	FALSE	2.64005	TRUE	Up	1.806e-03	FALSE
BCAR1	0.00180793	-0.0170081	0.742	0.537	1	0.00229295	-0.0170081	FALSE	2.6396	TRUE	Down	1.808e-03	FALSE
MDFIC	0.00181282	0.364104	0.065	0.026	1	0.00229892	0.364104	FALSE	2.63848	TRUE	Up	1.813e-03	FALSE
CCDC183	0.00181446	-0.238351	0.234	0.143	1	0.00230078	-0.238351	FALSE	2.63812	TRUE	Down	1.814e-03	FALSE
NAP1L4	0.00181851	0.0841913	0.711	0.482	1	0.00230569	0.0841913	FALSE	2.6372	TRUE	Up	1.819e-03	FALSE
LYPD6B	0.00181973	-0.79649	0.138	0.073	1	0.00230701	-0.79649	FALSE	2.63695	TRUE	Down	1.820e-03	FALSE
METTL18	0.00182249	-0.0625711	0.092	0.044	1	0.00231029	-0.0625711	FALSE	2.63633	TRUE	Down	1.822e-03	FALSE
C1orf159	0.00182515	-0.603527	0.191	0.109	1	0.00231343	-0.603527	FALSE	2.63574	TRUE	Down	1.825e-03	FALSE
DNAJC6	0.00182644	0.0271292	0.825	0.637	1	0.00231484	0.0271292	FALSE	2.63548	TRUE	Up	1.826e-03	FALSE
FRK	0.00182916	-0.240419	0.105	0.052	1	0.00231805	-0.240419	FALSE	2.63488	TRUE	Down	1.829e-03	FALSE
CTSH	0.00182986	-0.624845	0.271	0.164	1	0.00231871	-0.624845	FALSE	2.63475	TRUE	Down	1.830e-03	FALSE
KLHL26	0.00183414	-0.394514	0.175	0.1	1	0.00232391	-0.394514	FALSE	2.63378	TRUE	Down	1.834e-03	FALSE
ZNF189	0.0018368	-0.220883	0.474	0.301	1	0.00232704	-0.220883	FALSE	2.6332	TRUE	Down	1.837e-03	FALSE
ZBTB47	0.00184004	-0.162457	0.615	0.402	1	0.00233092	-0.162457	FALSE	2.63247	TRUE	Down	1.840e-03	FALSE
TRIM36	0.00185184	-0.151788	0.305	0.192	1	0.00234563	-0.151788	FALSE	2.62974	TRUE	Down	1.852e-03	FALSE
ANKS6	0.00185768	-0.335077	0.48	0.3	1	0.00235281	-0.335077	FALSE	2.62841	TRUE	Down	1.858e-03	FALSE
PURB	0.00186819	-0.398277	0.514	0.322	1	0.00236589	-0.398277	FALSE	2.62601	TRUE	Down	1.868e-03	FALSE
AP1G2	0.00187084	-0.0461863	0.702	0.479	1	0.00236901	-0.0461863	FALSE	2.62543	TRUE	Down	1.871e-03	FALSE
NME1	0.0018743	-0.334743	0.554	0.36	1	0.00237315	-0.334743	FALSE	2.62467	TRUE	Down	1.874e-03	FALSE
PCDHGA3	0.00188057	0.170502	0.145	0.08	1	0.00238086	0.170502	FALSE	2.62327	TRUE	Up	1.881e-03	FALSE
ZNF799	0.00188102	-0.687624	0.077	0.034	1	0.00238119	-0.687624	FALSE	2.62321	TRUE	Down	1.881e-03	FALSE
NUDCD2	0.00188235	-0.484468	0.418	0.263	1	0.00238265	-0.484468	FALSE	2.62294	TRUE	Down	1.882e-03	FALSE
ANKRD65	0.00188603	-0.492381	0.252	0.153	1	0.00238706	-0.492381	FALSE	2.62214	TRUE	Down	1.886e-03	FALSE
CNTNAP3B	0.00188678	-0.119371	0.123	0.064	1	0.00238779	-0.119371	FALSE	2.622	TRUE	Down	1.887e-03	FALSE
TSPO	0.00188758	-0.024971	0.185	0.107	1	0.00238857	-0.024971	FALSE	2.62186	TRUE	Down	1.888e-03	FALSE
DEPDC1B	0.00188952	0.637983	0.052	0.019	1	0.00239077	0.637983	FALSE	2.62146	TRUE	Up	1.890e-03	FALSE
PLCB4	0.00190371	-0.263322	0.449	0.288	1	0.00240849	-0.263322	FALSE	2.61825	TRUE	Down	1.904e-03	FALSE
SLTM	0.00190557	-0.0811077	0.64	0.438	1	0.00241061	-0.0811077	FALSE	2.61787	TRUE	Down	1.906e-03	FALSE
LAMB1	0.00190852	-2.28775	0.194	0.242	1	0.00241411	-2.28775	FALSE	2.61724	TRUE	Down	1.909e-03	FALSE
SEC22B	0.00191131	-0.335221	0.523	0.334	1	0.0024174	-0.335221	FALSE	2.61665	TRUE	Down	1.911e-03	FALSE
CCNJL	0.00192827	-3.28154	0.028	0.074	1	0.00243861	-3.28154	FALSE	2.61286	TRUE	Down	1.928e-03	FALSE
SYNCRIP	0.00193274	0.096066	0.065	0.026	1	0.00244403	0.096066	FALSE	2.61189	TRUE	Up	1.933e-03	FALSE
PLEKHB1	0.00193484	-1.41326	0.415	0.411	1	0.00244644	-1.41326	FALSE	2.61147	TRUE	Down	1.935e-03	FALSE
PTGR1	0.00193506	-0.483274	0.345	0.214	1	0.00244647	-0.483274	FALSE	2.61146	TRUE	Down	1.935e-03	FALSE
TCTA	0.00193778	-0.190075	0.495	0.314	1	0.00244967	-0.190075	FALSE	2.61089	TRUE	Down	1.938e-03	FALSE
KNTC1	0.0019436	0.226701	0.138	0.075	1	0.00245679	0.226701	FALSE	2.60963	TRUE	Up	1.944e-03	FALSE
CHRNA4	0.00194609	-1.70683	0.16	0.221	1	0.0024597	-1.70683	FALSE	2.60912	TRUE	Down	1.946e-03	FALSE
GPR34	0.00195343	0.00599039	0.065	0.026	1	0.00246873	0.00599039	FALSE	2.60753	TRUE	Up	1.953e-03	TRUE	X
RBM20	0.00195509	-0.338378	0.062	0.024	1	0.00247058	-0.338378	FALSE	2.6072	TRUE	Down	1.955e-03	FALSE
LACTB2	0.00196089	-0.127079	0.197	0.114	1	0.00247767	-0.127079	FALSE	2.60596	TRUE	Down	1.961e-03	FALSE
SLC6A6	0.00197164	-0.300386	0.471	0.298	1	0.00249102	-0.300386	FALSE	2.60362	TRUE	Down	1.972e-03	FALSE
BEND3	0.00197741	-0.139493	0.068	0.029	1	0.00249805	-0.139493	FALSE	2.6024	TRUE	Down	1.977e-03	FALSE
GAREM1	0.00198221	-0.558158	0.194	0.112	1	0.00250388	-0.558158	FALSE	2.60139	TRUE	Down	1.982e-03	FALSE
MEX3B	0.00200137	-0.0394335	0.126	0.067	1	0.00252783	-0.0394335	FALSE	2.59725	TRUE	Down	2.001e-03	FALSE
SYCP2	0.00200757	-0.0482347	0.135	0.073	1	0.00253541	-0.0482347	FALSE	2.59595	TRUE	Down	2.008e-03	FALSE
PACSIN1	0.00202165	-0.743506	0.791	0.654	1	0.00255294	-0.743506	FALSE	2.59296	TRUE	Down	2.022e-03	FALSE
CD4	0.00202888	0.238257	0.077	0.035	1	0.00256182	0.238257	FALSE	2.59145	TRUE	Up	2.029e-03	FALSE
ZNF575	0.00202967	-0.220681	0.175	0.101	1	0.00256257	-0.220681	FALSE	2.59132	TRUE	Down	2.030e-03	FALSE
CSNK2B	0.00204343	-0.355015	0.305	0.187	1	0.00257969	-0.355015	FALSE	2.58843	TRUE	Down	2.043e-03	FALSE
UNC5D	0.00204396	-0.245124	0.151	0.085	1	0.0025801	-0.245124	FALSE	2.58836	TRUE	Down	2.044e-03	FALSE
MED29	0.00204929	-0.370723	0.446	0.281	1	0.00258658	-0.370723	FALSE	2.58727	TRUE	Down	2.049e-03	FALSE
PLEKHG1	0.00206684	-1.54873	0.135	0.195	1	0.00260834	-1.54873	FALSE	2.58364	TRUE	Down	2.067e-03	FALSE
C2orf80	0.00206694	0.329574	0.145	0.081	1	0.00260834	0.329574	FALSE	2.58364	TRUE	Up	2.067e-03	FALSE
RAMP3	0.00207119	0.131841	0.135	0.073	1	0.00261345	0.131841	FALSE	2.58279	TRUE	Up	2.071e-03	FALSE
NRARP	0.00207723	-0.0760874	0.052	0.019	1	0.00262081	-0.0760874	FALSE	2.58156	TRUE	Down	2.077e-03	FALSE
SETD5	0.00208443	0.0506481	0.791	0.585	1	0.00262964	0.0506481	FALSE	2.5801	TRUE	Up	2.084e-03	FALSE
ENG	0.00209258	-0.0327745	0.068	0.029	1	0.00263967	-0.0327745	FALSE	2.57845	TRUE	Down	2.093e-03	FALSE
ACSBG1	0.00209503	-1.9116	0.123	0.183	1	0.00264249	-1.9116	FALSE	2.57799	TRUE	Down	2.095e-03	FALSE
CIC	0.00211342	-0.762163	0.631	0.551	1	0.00266543	-0.762163	FALSE	2.57423	TRUE	Down	2.113e-03	FALSE
UBALD2	0.00211596	-0.241589	0.169	0.097	1	0.00266837	-0.241589	FALSE	2.57375	TRUE	Down	2.116e-03	FALSE
NCS1	0.00211674	-0.130372	0.754	0.523	1	0.0026691	-0.130372	FALSE	2.57364	TRUE	Down	2.117e-03	FALSE
MCM6	0.00212122	-0.0339638	0.145	0.08	1	0.00267448	-0.0339638	FALSE	2.57276	TRUE	Down	2.121e-03	FALSE
LY86	0.00212376	0.107774	0.08	0.037	1	0.00267743	0.107774	FALSE	2.57228	TRUE	Up	2.124e-03	FALSE
TNFSF9	0.00213144	0.167278	0.071	0.031	1	0.00268684	0.167278	FALSE	2.57076	TRUE	Up	2.131e-03	FALSE
CCDC142	0.00213623	0.347367	0.055	0.021	1	0.00269235	0.347367	FALSE	2.56987	TRUE	Up	2.136e-03	FALSE
NFAM1	0.00213623	0.133267	0.055	0.021	1	0.00269235	0.133267	FALSE	2.56987	TRUE	Up	2.136e-03	FALSE
SEC24D	0.00214048	-0.621753	0.092	0.044	1	0.00269745	-0.621753	FALSE	2.56905	TRUE	Down	2.140e-03	FALSE
C8orf58	0.00214926	-0.504576	0.102	0.05	1	0.00270825	-0.504576	FALSE	2.56731	TRUE	Down	2.149e-03	FALSE
VPS37C	0.00215071	-0.464028	0.151	0.084	1	0.0027098	-0.464028	FALSE	2.56706	TRUE	Down	2.151e-03	FALSE
SHTN1	0.00215246	-0.609379	0.692	0.599	1	0.00271174	-0.609379	FALSE	2.56675	TRUE	Down	2.152e-03	FALSE
ALPK1	0.00215354	-0.103145	0.052	0.019	1	0.00271284	-0.103145	FALSE	2.56658	TRUE	Down	2.154e-03	FALSE
GNB1	0.00215847	-0.0302332	0.748	0.518	1	0.00271878	-0.0302332	FALSE	2.56563	TRUE	Down	2.158e-03	FALSE
FAM78B	0.00216074	-0.185173	0.277	0.171	1	0.00272137	-0.185173	FALSE	2.56521	TRUE	Down	2.161e-03	FALSE
FAM53A	0.00216705	-0.636093	0.114	0.058	1	0.00272906	-0.636093	FALSE	2.56399	TRUE	Down	2.167e-03	FALSE
AARS	0.00216856	-0.238541	0.563	0.355	1	0.00273069	-0.238541	FALSE	2.56373	TRUE	Down	2.169e-03	FALSE
NUP62	0.00217151	-0.179563	0.283	0.179	1	0.00273415	-0.179563	FALSE	2.56318	TRUE	Down	2.172e-03	FALSE
TMSB10	0.00217475	-0.288204	0.505	0.336	1	0.00273795	-0.288204	FALSE	2.56257	TRUE	Down	2.175e-03	FALSE
UNC5B	0.00217944	-1.26224	0.274	0.317	1	0.00274359	-1.26224	FALSE	2.56168	TRUE	Down	2.179e-03	FALSE
BSN	0.00218507	-0.355046	0.532	0.335	1	0.00275041	-0.355046	FALSE	2.5606	TRUE	Down	2.185e-03	FALSE
NACC2	0.00219387	-1.01114	0.508	0.477	1	0.00276122	-1.01114	FALSE	2.5589	TRUE	Down	2.194e-03	FALSE
TMEM229A	0.00220728	0.296994	0.098	0.049	1	0.00277782	0.296994	FALSE	2.5563	TRUE	Up	2.207e-03	FALSE
CPTP	0.00223464	-0.426155	0.298	0.185	1	0.00281197	-0.426155	FALSE	2.55099	TRUE	Down	2.235e-03	FALSE
PPP2R3A	0.00224081	-0.523859	0.218	0.129	1	0.00281947	-0.523859	FALSE	2.54983	TRUE	Down	2.241e-03	FALSE
CABP1	0.0022499	-0.385256	0.458	0.298	1	0.00283063	-0.385256	FALSE	2.54812	TRUE	Down	2.250e-03	FALSE
CRB1	0.00225331	0.0850016	0.086	0.041	1	0.00283464	0.0850016	FALSE	2.5475	TRUE	Up	2.253e-03	FALSE
EXOSC6	0.00227499	-0.257508	0.585	0.373	1	0.00286163	-0.257508	FALSE	2.54339	TRUE	Down	2.275e-03	FALSE
RIMS1	0.00228775	-0.658352	0.262	0.16	1	0.00287741	-0.658352	FALSE	2.541	TRUE	Down	2.288e-03	FALSE
AGT	0.00230309	-1.13205	0.228	0.3	1	0.00289642	-1.13205	FALSE	2.53814	TRUE	Down	2.303e-03	FALSE
SLC13A3	0.00230388	-0.299994	0.323	0.205	1	0.00289713	-0.299994	FALSE	2.53803	TRUE	Down	2.304e-03	FALSE
IER5	0.00230565	-0.694669	0.218	0.129	1	0.00289907	-0.694669	FALSE	2.53774	TRUE	Down	2.306e-03	FALSE
ATN1	0.00231442	-0.404129	0.837	0.725	1	0.0029098	-0.404129	FALSE	2.53614	TRUE	Down	2.314e-03	FALSE
RFLNA	0.00231469	-1.91115	0.151	0.206	1	0.00290986	-1.91115	FALSE	2.53613	TRUE	Down	2.315e-03	FALSE
TBCB	0.00234673	-0.657666	0.745	0.627	1	0.00294985	-0.657666	FALSE	2.5302	TRUE	Down	2.347e-03	FALSE
TSC22D3	0.00235318	-0.190834	0.545	0.363	1	0.00295767	-0.190834	FALSE	2.52905	TRUE	Down	2.353e-03	TRUE	X
BAX	0.00235703	-0.443799	0.418	0.27	1	0.00296222	-0.443799	FALSE	2.52838	TRUE	Down	2.357e-03	FALSE
SCAMP3	0.00236406	-0.226269	0.406	0.26	1	0.00297076	-0.226269	FALSE	2.52713	TRUE	Down	2.364e-03	FALSE
CALM1	0.00236766	-1.06276	0.612	0.518	1	0.002975	-1.06276	FALSE	2.52651	TRUE	Down	2.368e-03	FALSE
EIF3G	0.0023819	-0.672999	0.225	0.132	1	0.0029926	-0.672999	FALSE	2.52395	TRUE	Down	2.382e-03	FALSE
TIMM44	0.00238326	-0.252218	0.591	0.381	1	0.00299402	-0.252218	FALSE	2.52375	TRUE	Down	2.383e-03	FALSE
NUP214	0.00238876	-0.434063	0.378	0.238	1	0.00300063	-0.434063	FALSE	2.52279	TRUE	Down	2.389e-03	FALSE
PALD1	0.00240028	-0.377049	0.289	0.181	1	0.00301481	-0.377049	FALSE	2.52074	TRUE	Down	2.400e-03	FALSE
IRGQ	0.00240506	-0.226312	0.554	0.359	1	0.00302052	-0.226312	FALSE	2.51992	TRUE	Down	2.405e-03	FALSE
MAP4K2	0.00240549	-0.376271	0.434	0.273	1	0.00302076	-0.376271	FALSE	2.51988	TRUE	Down	2.405e-03	FALSE
SQSTM1	0.00240898	0.111139	0.868	0.677	1	0.00302462	0.111139	FALSE	2.51933	TRUE	Up	2.409e-03	FALSE
ECSIT	0.00240903	-0.160985	0.609	0.404	1	0.00302462	-0.160985	FALSE	2.51933	TRUE	Down	2.409e-03	FALSE
CDC42EP4	0.00241114	-0.0252888	0.083	0.039	1	0.00302698	-0.0252888	FALSE	2.51899	TRUE	Down	2.411e-03	FALSE
FGD3	0.00242094	-0.0474176	0.086	0.041	1	0.00303898	-0.0474176	FALSE	2.51727	TRUE	Down	2.421e-03	FALSE
CXCR4	0.00243454	-0.42045	0.108	0.055	1	0.00305575	-0.42045	FALSE	2.51488	TRUE	Down	2.435e-03	FALSE
GRIK1	0.00244095	-1.28271	0.348	0.382	1	0.0030635	-1.28271	FALSE	2.51378	TRUE	Down	2.441e-03	FALSE
ERGIC1	0.00244371	-0.41228	0.258	0.16	1	0.00306667	-0.41228	FALSE	2.51333	TRUE	Down	2.444e-03	FALSE
SORL1	0.00244982	-0.110497	0.735	0.495	1	0.00307403	-0.110497	FALSE	2.51229	TRUE	Down	2.450e-03	FALSE
RASD2	0.00246051	-0.476152	0.351	0.219	1	0.00308715	-0.476152	FALSE	2.51044	TRUE	Down	2.461e-03	FALSE
NAALADL2	0.00246427	-0.313478	0.105	0.053	1	0.00309157	-0.313478	FALSE	2.50982	TRUE	Down	2.464e-03	FALSE
MAPKBP1	0.00247014	-0.162092	0.631	0.422	1	0.00309863	-0.162092	FALSE	2.50883	TRUE	Down	2.470e-03	FALSE
PLPP6	0.00247699	-0.35837	0.098	0.049	1	0.00310692	-0.35837	FALSE	2.50767	TRUE	Down	2.477e-03	FALSE
KDM4C	0.00248582	-0.168153	0.72	0.488	1	0.00311769	-0.168153	FALSE	2.50617	TRUE	Down	2.486e-03	FALSE
TMCO6	0.00248637	-0.643866	0.157	0.088	1	0.00311808	-0.643866	FALSE	2.50611	TRUE	Down	2.486e-03	FALSE
BTBD3	0.00248714	-0.122967	0.495	0.325	1	0.00311874	-0.122967	FALSE	2.50602	TRUE	Down	2.487e-03	FALSE
TNFRSF1A	0.00249896	-0.513607	0.114	0.059	1	0.00313325	-0.513607	FALSE	2.504	TRUE	Down	2.499e-03	FALSE
MAGED2	0.00250412	0.0075553	0.812	0.584	1	0.00313942	0.0075553	FALSE	2.50315	TRUE	Up	2.504e-03	TRUE	X
CEP170	0.00254185	-0.0936896	0.702	0.469	1	0.0031864	-0.0936896	FALSE	2.4967	TRUE	Down	2.542e-03	FALSE
NFX1	0.00254213	-0.121353	0.643	0.425	1	0.00318644	-0.121353	FALSE	2.49669	TRUE	Down	2.542e-03	FALSE
CRNKL1	0.00254455	-0.44359	0.271	0.167	1	0.00318917	-0.44359	FALSE	2.49632	TRUE	Down	2.545e-03	FALSE
CFAP298	0.00254506	-0.00375346	0.665	0.439	1	0.0031895	-0.00375346	FALSE	2.49628	TRUE	Down	2.545e-03	FALSE
FABP7	0.00258223	-1.02333	0.126	0.067	1	0.00323576	-1.02333	FALSE	2.49002	TRUE	Down	2.582e-03	FALSE
ZNF581	0.00259022	-0.341169	0.151	0.085	1	0.00324547	-0.341169	FALSE	2.48872	TRUE	Down	2.590e-03	FALSE
HS3ST5	0.002597	-0.140112	0.2	0.119	1	0.00325365	-0.140112	FALSE	2.48763	TRUE	Down	2.597e-03	FALSE
MIIP	0.00260174	-0.237682	0.345	0.221	1	0.00325926	-0.237682	FALSE	2.48688	TRUE	Down	2.602e-03	FALSE
PLP2	0.00260948	-0.886214	0.058	0.023	1	0.00326864	-0.886214	FALSE	2.48563	TRUE	Down	2.609e-03	TRUE	X
CBLL1	0.00261062	-0.548894	0.163	0.093	1	0.00326975	-0.548894	FALSE	2.48549	TRUE	Down	2.611e-03	FALSE
TBC1D13	0.00261292	-0.263436	0.458	0.292	1	0.00327231	-0.263436	FALSE	2.48515	TRUE	Down	2.613e-03	FALSE
PCIF1	0.00261681	-0.379951	0.483	0.315	1	0.00327687	-0.379951	FALSE	2.48454	TRUE	Down	2.617e-03	FALSE
RSRC2	0.0026268	0.0489006	0.745	0.522	1	0.00328906	0.0489006	FALSE	2.48293	TRUE	Up	2.627e-03	FALSE
JPT1	0.00262959	-0.401166	0.234	0.142	1	0.00329223	-0.401166	FALSE	2.48251	TRUE	Down	2.630e-03	FALSE
NTNG2	0.00263868	-0.177404	0.455	0.294	1	0.00330329	-0.177404	FALSE	2.48105	TRUE	Down	2.639e-03	FALSE
SLC8A2	0.00265371	-0.199249	0.477	0.317	1	0.00332178	-0.199249	FALSE	2.47863	TRUE	Down	2.654e-03	FALSE
ZNF79	0.00265653	-0.791507	0.098	0.049	1	0.00332499	-0.791507	FALSE	2.47821	TRUE	Down	2.657e-03	FALSE
GPN3	0.00266032	-0.0301757	0.166	0.096	1	0.00332941	-0.0301757	FALSE	2.47763	TRUE	Down	2.660e-03	FALSE
TLN1	0.00267841	-0.614185	0.295	0.179	1	0.00335172	-0.614185	FALSE	2.47473	TRUE	Down	2.678e-03	FALSE
IQCD	0.00268231	0.520877	0.065	0.027	1	0.00335628	0.520877	FALSE	2.47414	TRUE	Up	2.682e-03	FALSE
POLD2	0.00269523	-0.171994	0.286	0.18	1	0.00337211	-0.171994	FALSE	2.4721	TRUE	Down	2.695e-03	FALSE
DYRK2	0.00269892	-0.324659	0.225	0.136	1	0.00337641	-0.324659	FALSE	2.47155	TRUE	Down	2.699e-03	FALSE
TRIM7	0.0026992	-0.535776	0.437	0.279	1	0.00337643	-0.535776	FALSE	2.47154	TRUE	Down	2.699e-03	FALSE
KDM2B	0.00270131	-0.105698	0.594	0.393	1	0.00337874	-0.105698	FALSE	2.47125	TRUE	Down	2.701e-03	FALSE
DENND4B	0.00270245	-0.106899	0.631	0.425	1	0.00337983	-0.106899	FALSE	2.4711	TRUE	Down	2.702e-03	FALSE
HMGCR	0.00270411	-0.0736667	0.643	0.422	1	0.00338158	-0.0736667	FALSE	2.47088	TRUE	Down	2.704e-03	FALSE
NT5C1A	0.00272014	0.105752	0.102	0.052	1	0.0034013	0.105752	FALSE	2.46835	TRUE	Up	2.720e-03	FALSE
IL13RA1	0.00272104	-0.0208429	0.114	0.06	1	0.00340209	-0.0208429	FALSE	2.46825	TRUE	Down	2.721e-03	TRUE	X
DCLK3	0.00273815	0.261375	0.071	0.032	1	0.00342315	0.261375	FALSE	2.46557	TRUE	Up	2.738e-03	FALSE
EGLN1	0.00274821	-0.194759	0.609	0.391	1	0.00343539	-0.194759	FALSE	2.46402	TRUE	Down	2.748e-03	FALSE
FLOT2	0.00275179	-0.171767	0.492	0.329	1	0.00343953	-0.171767	FALSE	2.4635	TRUE	Down	2.752e-03	FALSE
GDF10	0.00275536	-3.54237	0.022	0.063	1	0.00344366	-3.54237	FALSE	2.46298	TRUE	Down	2.755e-03	FALSE
FBXO32	0.00275909	-0.411477	0.351	0.22	1	0.00344799	-0.411477	FALSE	2.46243	TRUE	Down	2.759e-03	FALSE
ZNF507	0.00277195	-0.0369135	0.523	0.341	1	0.00346373	-0.0369135	FALSE	2.46046	TRUE	Down	2.772e-03	FALSE
MCM7	0.00277641	-0.357844	0.375	0.243	1	0.00346897	-0.357844	FALSE	2.4598	TRUE	Down	2.776e-03	FALSE
FAM3C	0.00279145	-0.373654	0.554	0.355	1	0.00348742	-0.373654	FALSE	2.4575	TRUE	Down	2.791e-03	FALSE
PDE3B	0.00279234	-0.536313	0.206	0.124	1	0.00348819	-0.536313	FALSE	2.4574	TRUE	Down	2.792e-03	FALSE
MPP2	0.00280252	-0.103073	0.603	0.387	1	0.00350057	-0.103073	FALSE	2.45586	TRUE	Down	2.803e-03	FALSE
LRRTM2	0.00280463	-0.264963	0.237	0.147	1	0.00350286	-0.264963	FALSE	2.45558	TRUE	Down	2.805e-03	FALSE
NHEJ1	0.00280592	-0.919864	0.132	0.071	1	0.00350413	-0.919864	FALSE	2.45542	TRUE	Down	2.806e-03	FALSE
EMILIN2	0.00281636	-3.14173	0.04	0.088	1	0.00351683	-3.14173	FALSE	2.45385	TRUE	Down	2.816e-03	FALSE
RHBDL3	0.00281853	-0.73247	0.286	0.174	1	0.0035192	-0.73247	FALSE	2.45356	TRUE	Down	2.819e-03	FALSE
TRABD	0.0028251	-0.191831	0.498	0.329	1	0.00352706	-0.191831	FALSE	2.45259	TRUE	Down	2.825e-03	FALSE
CPED1	0.0028259	0.0487301	0.138	0.077	1	0.00352772	0.0487301	FALSE	2.45251	TRUE	Up	2.826e-03	FALSE
KISS1R	0.00285057	-0.550249	0.071	0.032	1	0.00355817	-0.550249	FALSE	2.44877	TRUE	Down	2.851e-03	FALSE
SAMD4A	0.00285617	-0.0758443	0.428	0.284	1	0.00356481	-0.0758443	FALSE	2.44796	TRUE	Down	2.856e-03	FALSE
OPTN	0.00286997	-0.0326812	0.748	0.56	1	0.00358168	-0.0326812	FALSE	2.44591	TRUE	Down	2.870e-03	FALSE
POLR3E	0.00287781	-0.231028	0.523	0.343	1	0.00359113	-0.231028	FALSE	2.44477	TRUE	Down	2.878e-03	FALSE
PRNP	0.00288138	-0.277997	0.902	0.82	1	0.00359523	-0.277997	FALSE	2.44427	TRUE	Down	2.881e-03	FALSE
AHCYL1	0.00290129	-0.105932	0.615	0.412	1	0.00361972	-0.105932	FALSE	2.44133	TRUE	Down	2.901e-03	FALSE
RBPJ	0.00293558	-0.319236	0.391	0.249	1	0.00366183	-0.319236	FALSE	2.4363	TRUE	Down	2.936e-03	FALSE
IRX3	0.00293561	-0.272524	0.065	0.027	1	0.00366183	-0.272524	FALSE	2.4363	TRUE	Down	2.936e-03	FALSE
SUSD3	0.00294059	-0.135294	0.065	0.027	1	0.00366769	-0.135294	FALSE	2.43561	TRUE	Down	2.941e-03	FALSE
ANGPTL2	0.00294826	-1.77331	0.129	0.184	1	0.00367689	-1.77331	FALSE	2.43452	TRUE	Down	2.948e-03	FALSE
ATOX1	0.00295519	-0.465425	0.323	0.201	1	0.00368518	-0.465425	FALSE	2.43354	TRUE	Down	2.955e-03	FALSE
OTUD6B	0.00295646	-0.154019	0.234	0.147	1	0.00368641	-0.154019	FALSE	2.4334	TRUE	Down	2.956e-03	FALSE
LRP4	0.00296932	0.0924973	0.188	0.113	1	0.00370209	0.0924973	FALSE	2.43155	TRUE	Up	2.969e-03	FALSE
PLEKHF1	0.00297384	0.274634	0.126	0.069	1	0.00370737	0.274634	FALSE	2.43093	TRUE	Up	2.974e-03	FALSE
ARGLU1	0.00298609	0.13979	0.926	0.81	1	0.00372228	0.13979	FALSE	2.42919	TRUE	Up	2.986e-03	FALSE
SV2A	0.00299783	0.0344727	0.914	0.743	1	0.00373655	0.0344727	FALSE	2.42753	TRUE	Up	2.998e-03	FALSE
NARS	0.003016	0.0517849	0.738	0.566	1	0.00375883	0.0517849	FALSE	2.42495	TRUE	Up	3.016e-03	FALSE
ANKRD13C	0.00301898	-0.227634	0.326	0.209	1	0.00376218	-0.227634	FALSE	2.42456	TRUE	Down	3.019e-03	FALSE
ZHX2	0.00302286	-0.351431	0.231	0.142	1	0.00376665	-0.351431	FALSE	2.42404	TRUE	Down	3.023e-03	FALSE
SLC16A11	0.00302664	0.331112	0.077	0.036	1	0.003771	0.331112	FALSE	2.42354	TRUE	Up	3.027e-03	FALSE
KCNJ9	0.00304569	-0.49327	0.468	0.297	1	0.00379436	-0.49327	FALSE	2.42086	TRUE	Down	3.046e-03	FALSE
ZCCHC24	0.00306103	-1.28013	0.295	0.33	1	0.00381311	-1.28013	FALSE	2.41872	TRUE	Down	3.061e-03	FALSE
PLCE1	0.00307301	-0.2679	0.089	0.044	1	0.00382747	-0.2679	FALSE	2.41709	TRUE	Down	3.073e-03	FALSE
DUSP7	0.00307316	-0.421946	0.32	0.201	1	0.00382747	-0.421946	FALSE	2.41709	TRUE	Down	3.073e-03	FALSE
NPB	0.00307994	-0.194053	0.083	0.04	1	0.00383555	-0.194053	FALSE	2.41617	TRUE	Down	3.080e-03	FALSE
WNT10B	0.00308099	-0.632309	0.206	0.122	1	0.00383649	-0.632309	FALSE	2.41607	TRUE	Down	3.081e-03	FALSE
SNX17	0.00308537	-0.266182	0.6	0.399	1	0.00384157	-0.266182	FALSE	2.41549	TRUE	Down	3.085e-03	FALSE
METTL3	0.00308669	-0.273386	0.455	0.301	1	0.00384267	-0.273386	FALSE	2.41537	TRUE	Down	3.087e-03	FALSE
NME3	0.00308685	-0.198982	0.677	0.454	1	0.00384267	-0.198982	FALSE	2.41537	TRUE	Down	3.087e-03	FALSE
SLC25A53	0.00309063	0.488397	0.052	0.02	1	0.00384701	0.488397	FALSE	2.41488	TRUE	Up	3.091e-03	TRUE	X
RCCD1	0.00310818	-0.411044	0.471	0.295	1	0.00386847	-0.411044	FALSE	2.41246	TRUE	Down	3.108e-03	FALSE
C1orf122	0.00312827	-0.0278915	0.698	0.488	1	0.00389309	-0.0278915	FALSE	2.40971	TRUE	Down	3.128e-03	FALSE
LMAN1L	0.00313333	-1.87185	0.037	0.085	1	0.00389902	-1.87185	FALSE	2.40904	TRUE	Down	3.133e-03	FALSE
CFP	0.00313516	0.0261788	0.117	0.063	1	0.00390092	0.0261788	FALSE	2.40883	TRUE	Up	3.135e-03	TRUE	X
ARAP2	0.00314426	-1.68643	0.157	0.211	1	0.00391186	-1.68643	FALSE	2.40762	TRUE	Down	3.144e-03	FALSE
WDR91	0.0031561	-0.456063	0.268	0.166	1	0.00392622	-0.456063	FALSE	2.40603	TRUE	Down	3.156e-03	FALSE
BLVRB	0.00316657	-0.41174	0.363	0.229	1	0.00393886	-0.41174	FALSE	2.40463	TRUE	Down	3.167e-03	FALSE
NDUFA1	0.00318179	-0.28474	0.434	0.28	1	0.00395741	-0.28474	FALSE	2.40259	TRUE	Down	3.182e-03	TRUE	X
HCLS1	0.00319287	-0.284426	0.126	0.068	1	0.00397081	-0.284426	FALSE	2.40112	TRUE	Down	3.193e-03	FALSE
SELENOO	0.00320229	-0.120049	0.609	0.406	1	0.00398214	-0.120049	FALSE	2.39988	TRUE	Down	3.202e-03	FALSE
SEMA4D	0.0032117	-1.13306	0.523	0.483	1	0.00399345	-1.13306	FALSE	2.39865	TRUE	Down	3.212e-03	FALSE
SNX21	0.00321627	-0.252579	0.498	0.325	1	0.00399875	-0.252579	FALSE	2.39808	TRUE	Down	3.216e-03	FALSE
PINX1	0.00322853	-0.537349	0.246	0.151	1	0.0040136	-0.537349	FALSE	2.39647	TRUE	Down	3.229e-03	FALSE
AVIL	0.00325138	-0.695197	0.074	0.034	1	0.00404162	-0.695197	FALSE	2.39344	TRUE	Down	3.251e-03	FALSE
MXRA7	0.00325247	-0.0926155	0.711	0.509	1	0.00404259	-0.0926155	FALSE	2.39334	TRUE	Down	3.252e-03	FALSE
SCG5	0.00325492	0.0352373	0.791	0.579	1	0.00404524	0.0352373	FALSE	2.39306	TRUE	Up	3.255e-03	FALSE
SLC10A3	0.00326102	-0.462913	0.16	0.092	1	0.00405242	-0.462913	FALSE	2.39229	TRUE	Down	3.261e-03	TRUE	X
AMER2	0.00327626	-1.0574	0.474	0.447	1	0.00407097	-1.0574	FALSE	2.3903	TRUE	Down	3.276e-03	FALSE
CEP63	0.0032873	-0.0999511	0.514	0.341	1	0.0040843	-0.0999511	FALSE	2.38888	TRUE	Down	3.287e-03	FALSE
KCNC2	0.00328866	-1.49747	0.157	0.216	1	0.00408559	-1.49747	FALSE	2.38875	TRUE	Down	3.289e-03	FALSE
PSMD14	0.00329039	-0.620626	0.228	0.137	1	0.00408734	-0.620626	FALSE	2.38856	TRUE	Down	3.290e-03	FALSE
FGF1	0.00331197	-2.11484	0.135	0.189	1	0.00411376	-2.11484	FALSE	2.38576	TRUE	Down	3.312e-03	FALSE
ST3GAL6	0.00331344	-0.498491	0.265	0.162	1	0.00411519	-0.498491	FALSE	2.38561	TRUE	Down	3.313e-03	FALSE
PLPP2	0.00332065	-1.44499	0.243	0.285	1	0.00412374	-1.44499	FALSE	2.38471	TRUE	Down	3.321e-03	FALSE
PSMB9	0.00332104	0.153337	0.095	0.048	1	0.00412384	0.153337	FALSE	2.3847	TRUE	Up	3.321e-03	FALSE
SUSD6	0.00332244	-0.596711	0.382	0.24	1	0.00412517	-0.596711	FALSE	2.38456	TRUE	Down	3.322e-03	FALSE
CERCAM	0.00332542	-0.87849	0.615	0.599	1	0.00412847	-0.87849	FALSE	2.38421	TRUE	Down	3.325e-03	FALSE
SERINC1	0.00333179	-0.313394	0.895	0.849	1	0.00413598	-0.313394	FALSE	2.38342	TRUE	Down	3.332e-03	FALSE
NXN	0.00333837	0.932099	0.065	0.029	1	0.00414375	0.932099	FALSE	2.38261	TRUE	Up	3.338e-03	FALSE
NCF4	0.00334213	-0.272845	0.052	0.02	1	0.00414802	-0.272845	FALSE	2.38216	TRUE	Down	3.342e-03	FALSE
FADS3	0.00335159	0.0287529	0.172	0.104	1	0.00415936	0.0287529	FALSE	2.38097	TRUE	Up	3.352e-03	FALSE
RNF166	0.00335279	-0.699635	0.206	0.123	1	0.00416045	-0.699635	FALSE	2.38086	TRUE	Down	3.353e-03	FALSE
LINGO3	0.00335439	-0.757356	0.135	0.075	1	0.00416203	-0.757356	FALSE	2.3807	TRUE	Down	3.354e-03	FALSE
DDX39A	0.00335556	-0.465081	0.354	0.224	1	0.00416308	-0.465081	FALSE	2.38059	TRUE	Down	3.356e-03	FALSE
PPARA	0.00336716	-0.0952944	0.163	0.095	1	0.00417707	-0.0952944	FALSE	2.37913	TRUE	Down	3.367e-03	FALSE
RALBP1	0.00336815	-0.38278	0.382	0.246	1	0.0041779	-0.38278	FALSE	2.37904	TRUE	Down	3.368e-03	FALSE
EXOC7	0.00338856	0.0167932	0.834	0.591	1	0.0042028	0.0167932	FALSE	2.37646	TRUE	Up	3.389e-03	FALSE
RNF182	0.00339081	-2.06453	0.043	0.092	1	0.00420519	-2.06453	FALSE	2.37621	TRUE	Down	3.391e-03	FALSE
SLC25A23	0.00340608	-0.719077	0.695	0.593	1	0.00422372	-0.719077	FALSE	2.3743	TRUE	Down	3.406e-03	FALSE
HSPA1B	0.00340715	-1.34571	0.76	0.541	1	0.00422465	-1.34571	FALSE	2.37421	TRUE	Down	3.407e-03	FALSE
CYP2E1	0.00341061	-0.783364	0.354	0.217	1	0.00422853	-0.783364	FALSE	2.37381	TRUE	Down	3.411e-03	FALSE
RETREG1	0.00341431	-0.308069	0.458	0.295	1	0.0042327	-0.308069	FALSE	2.37338	TRUE	Down	3.414e-03	FALSE
PNRC1	0.00343697	-0.044905	0.572	0.385	1	0.00426038	-0.044905	FALSE	2.37055	TRUE	Down	3.437e-03	FALSE
CDC42EP2	0.00343942	-1.67022	0.209	0.255	1	0.00426301	-1.67022	FALSE	2.37028	TRUE	Down	3.439e-03	FALSE
ZNF433	0.0034477	-0.172038	0.114	0.061	1	0.00427263	-0.172038	FALSE	2.3693	TRUE	Down	3.448e-03	FALSE
PNMA8B	0.00344784	-0.0819903	0.843	0.641	1	0.00427263	-0.0819903	FALSE	2.3693	TRUE	Down	3.448e-03	FALSE
GLRA1	0.00345531	-2.08947	0.025	0.067	1	0.00428147	-2.08947	FALSE	2.36841	TRUE	Down	3.455e-03	FALSE
ZNF530	0.00349093	-0.727033	0.111	0.058	1	0.00432519	-0.727033	FALSE	2.364	TRUE	Down	3.491e-03	FALSE
MBOAT7	0.00349323	0.143156	0.677	0.492	1	0.00432762	0.143156	FALSE	2.36375	TRUE	Up	3.493e-03	FALSE
FBXO46	0.00349491	-0.394297	0.298	0.187	1	0.00432929	-0.394297	FALSE	2.36358	TRUE	Down	3.495e-03	FALSE
TNFAIP3	0.00349786	-0.642288	0.052	0.02	1	0.00433253	-0.642288	FALSE	2.36326	TRUE	Down	3.498e-03	FALSE
CSF1R	0.00352122	-0.0232725	0.234	0.153	1	0.00436105	-0.0232725	FALSE	2.36041	TRUE	Down	3.521e-03	FALSE
SHROOM1	0.0035246	-0.260327	0.326	0.207	1	0.00436481	-0.260327	FALSE	2.36003	TRUE	Down	3.525e-03	FALSE
TMEM109	0.00354343	-0.227577	0.342	0.224	1	0.0043877	-0.227577	FALSE	2.35776	TRUE	Down	3.543e-03	FALSE
DKK3	0.00355382	0.160601	0.895	0.792	1	0.00440015	0.160601	FALSE	2.35653	TRUE	Up	3.554e-03	FALSE
POGLUT3	0.00356467	-0.423475	0.052	0.02	1	0.00441316	-0.423475	FALSE	2.35525	TRUE	Down	3.565e-03	FALSE
TAGLN3	0.00357089	-0.167684	0.723	0.511	1	0.00442043	-0.167684	FALSE	2.35454	TRUE	Down	3.571e-03	FALSE
SSC5D	0.00357225	-1.51974	0.055	0.107	1	0.00442169	-1.51974	FALSE	2.35441	TRUE	Down	3.572e-03	FALSE
HSP90AA1	0.00358136	-0.153407	0.843	0.65	1	0.00443254	-0.153407	FALSE	2.35335	TRUE	Down	3.581e-03	FALSE
CTCF	0.00358975	-0.632365	0.265	0.164	1	0.00444249	-0.632365	FALSE	2.35237	TRUE	Down	3.590e-03	FALSE
ELP4	0.00359255	-0.627771	0.212	0.128	1	0.00444553	-0.627771	FALSE	2.35208	TRUE	Down	3.593e-03	FALSE
EHD3	0.00359639	-0.206677	0.612	0.408	1	0.00444986	-0.206677	FALSE	2.35165	TRUE	Down	3.596e-03	FALSE
CD82	0.00359865	-0.222032	0.206	0.129	1	0.00445223	-0.222032	FALSE	2.35142	TRUE	Down	3.599e-03	FALSE
TAPT1	0.00361051	-0.291019	0.378	0.246	1	0.00446647	-0.291019	FALSE	2.35004	TRUE	Down	3.611e-03	FALSE
PAF1	0.00363115	-0.285762	0.468	0.302	1	0.00449157	-0.285762	FALSE	2.3476	TRUE	Down	3.631e-03	FALSE
GCC1	0.0036318	-0.689995	0.166	0.096	1	0.00449194	-0.689995	FALSE	2.34757	TRUE	Down	3.632e-03	FALSE
R3HDM4	0.00363954	-0.575463	0.345	0.219	1	0.00450109	-0.575463	FALSE	2.34668	TRUE	Down	3.640e-03	FALSE
BDKRB2	0.00366779	-1.87633	0.025	0.067	1	0.00453558	-1.87633	FALSE	2.34337	TRUE	Down	3.668e-03	FALSE
HOPX	0.00369445	-2.39331	0.16	0.21	1	0.00456811	-2.39331	FALSE	2.34026	TRUE	Down	3.694e-03	FALSE
LDB3	0.00370003	-1.14492	0.283	0.325	1	0.00457457	-1.14492	FALSE	2.33965	TRUE	Down	3.700e-03	FALSE
PAK6	0.00372742	-0.620788	0.228	0.14	1	0.004608	-0.620788	FALSE	2.33649	TRUE	Down	3.727e-03	FALSE
MAP2K7	0.00372838	-0.148036	0.489	0.322	1	0.00460874	-0.148036	FALSE	2.33642	TRUE	Down	3.728e-03	FALSE
TNKS	0.00373014	-0.0539773	0.714	0.488	1	0.00461047	-0.0539773	FALSE	2.33625	TRUE	Down	3.730e-03	FALSE
RBM4B	0.00373646	-0.664813	0.218	0.132	1	0.00461784	-0.664813	FALSE	2.33556	TRUE	Down	3.736e-03	FALSE
CASTOR2	0.00373735	-0.347746	0.548	0.349	1	0.0046185	-0.347746	FALSE	2.3355	TRUE	Down	3.737e-03	FALSE
BCL6	0.00374221	-0.0836287	0.268	0.174	1	0.00462407	-0.0836287	FALSE	2.33498	TRUE	Down	3.742e-03	FALSE
KCNA3	0.00374298	0.192289	0.126	0.071	1	0.00462457	0.192289	FALSE	2.33493	TRUE	Up	3.743e-03	FALSE
GPD1	0.00374887	-2.12566	0.16	0.209	1	0.0046314	-2.12566	FALSE	2.33429	TRUE	Down	3.749e-03	FALSE
RASSF4	0.00375431	-0.0828273	0.603	0.431	1	0.00463768	-0.0828273	FALSE	2.3337	TRUE	Down	3.754e-03	FALSE
FUT4	0.0037558	-0.154986	0.148	0.086	1	0.00463907	-0.154986	FALSE	2.33357	TRUE	Down	3.756e-03	FALSE
CARD9	0.00380834	-0.951281	0.092	0.046	1	0.00470352	-0.951281	FALSE	2.32758	TRUE	Down	3.808e-03	FALSE
FAM104B	0.003824	-0.329671	0.138	0.077	1	0.00472241	-0.329671	FALSE	2.32584	TRUE	Down	3.824e-03	FALSE
MGST3	0.00383597	0.0367266	0.742	0.578	1	0.00473673	0.0367266	FALSE	2.32452	TRUE	Up	3.836e-03	FALSE
PHF21B	0.00383969	0.440679	0.123	0.068	1	0.00474087	0.440679	FALSE	2.32414	TRUE	Up	3.840e-03	FALSE
ANKS1B	0.00384377	0.0301258	0.809	0.601	1	0.00474546	0.0301258	FALSE	2.32372	TRUE	Up	3.844e-03	FALSE
ADCY3	0.00385182	-0.148894	0.578	0.38	1	0.00475493	-0.148894	FALSE	2.32286	TRUE	Down	3.852e-03	FALSE
PSMB3	0.0038647	-0.718903	0.123	0.067	1	0.00477038	-0.718903	FALSE	2.32145	TRUE	Down	3.865e-03	FALSE
ZBED5	0.00387162	-0.288479	0.449	0.291	1	0.00477846	-0.288479	FALSE	2.32071	TRUE	Down	3.872e-03	FALSE
EZH1	0.00387759	-0.0307486	0.652	0.438	1	0.00478537	-0.0307486	FALSE	2.32008	TRUE	Down	3.878e-03	FALSE
ADAMTS16	0.00388111	-2.0206	0.022	0.062	1	0.00478925	-2.0206	FALSE	2.31973	TRUE	Down	3.881e-03	FALSE
YIF1A	0.00389137	-0.484477	0.258	0.16	1	0.00480146	-0.484477	FALSE	2.31863	TRUE	Down	3.891e-03	FALSE
DDN	0.00390517	0.128278	0.062	0.026	1	0.00481802	0.128278	FALSE	2.31713	TRUE	Up	3.905e-03	FALSE
SWAP70	0.0039101	-0.383376	0.265	0.166	1	0.00482364	-0.383376	FALSE	2.31662	TRUE	Down	3.910e-03	FALSE
DSEL	0.00391366	0.0162467	0.32	0.218	1	0.00482757	0.0162467	FALSE	2.31627	TRUE	Up	3.914e-03	FALSE
RBM25	0.00393147	-0.0600819	0.775	0.545	1	0.00484907	-0.0600819	FALSE	2.31434	TRUE	Down	3.931e-03	FALSE
RBIS	0.00393372	-0.558243	0.055	0.022	1	0.00485138	-0.558243	FALSE	2.31413	TRUE	Down	3.934e-03	FALSE
RASL10A	0.00393642	0.192548	0.065	0.029	1	0.00485425	0.192548	FALSE	2.31388	TRUE	Up	3.936e-03	FALSE
LPAR5	0.00398178	0.0155917	0.098	0.051	1	0.00490972	0.0155917	FALSE	2.30894	TRUE	Up	3.982e-03	FALSE
PGK1	0.00398356	-0.439305	0.234	0.144	1	0.00491144	-0.439305	FALSE	2.30879	TRUE	Down	3.984e-03	TRUE	X
NDUFS2	0.00402579	-0.422785	0.803	0.709	1	0.00496303	-0.422785	FALSE	2.30425	TRUE	Down	4.026e-03	FALSE
HECW2	0.00405627	-0.427961	0.548	0.35	1	0.00500013	-0.427961	FALSE	2.30102	TRUE	Down	4.056e-03	FALSE
HAUS5	0.00406256	-0.550395	0.329	0.208	1	0.0050074	-0.550395	FALSE	2.30039	TRUE	Down	4.063e-03	FALSE
CTNS	0.00409603	-0.246431	0.129	0.072	1	0.00504818	-0.246431	FALSE	2.29687	TRUE	Down	4.096e-03	FALSE
BIRC6	0.00410738	-0.1299	0.649	0.433	1	0.00506168	-0.1299	FALSE	2.29571	TRUE	Down	4.107e-03	FALSE
EEF1AKMT3	0.00410914	-0.513928	0.123	0.067	1	0.00506337	-0.513928	FALSE	2.29556	TRUE	Down	4.109e-03	FALSE
WDR83	0.00410988	-0.818254	0.185	0.109	1	0.00506343	-0.818254	FALSE	2.29556	TRUE	Down	4.110e-03	FALSE
IGF1	0.0041102	-2.4424	0.043	0.09	1	0.00506343	-2.4424	FALSE	2.29556	TRUE	Down	4.110e-03	FALSE
C19orf57	0.00411037	0.0165589	0.089	0.045	1	0.00506343	0.0165589	FALSE	2.29556	TRUE	Up	4.110e-03	FALSE
FAM124A	0.00412561	-1.39091	0.305	0.329	1	0.00508171	-1.39091	FALSE	2.29399	TRUE	Down	4.126e-03	FALSE
FAM131C	0.00412763	-0.792678	0.314	0.196	1	0.00508371	-0.792678	FALSE	2.29382	TRUE	Down	4.128e-03	FALSE
ABHD6	0.0041665	-0.243668	0.545	0.353	1	0.00513109	-0.243668	FALSE	2.28979	TRUE	Down	4.166e-03	FALSE
DICER1	0.00417081	-0.164274	0.563	0.372	1	0.00513592	-0.164274	FALSE	2.28938	TRUE	Down	4.171e-03	FALSE
SAMD4B	0.00419125	-0.258771	0.514	0.341	1	0.00516059	-0.258771	FALSE	2.2873	TRUE	Down	4.191e-03	FALSE
LST1	0.00420624	-0.158656	0.071	0.033	1	0.00517855	-0.158656	FALSE	2.28579	TRUE	Down	4.206e-03	FALSE
ANGPTL4	0.0042236	-0.444931	0.095	0.049	1	0.00519943	-0.444931	FALSE	2.28404	TRUE	Down	4.224e-03	FALSE
SOWAHA	0.00424219	-0.274315	0.108	0.057	1	0.00522181	-0.274315	FALSE	2.28218	TRUE	Down	4.242e-03	FALSE
PUM1	0.00424509	-0.0747017	0.689	0.487	1	0.00522488	-0.0747017	FALSE	2.28192	TRUE	Down	4.245e-03	FALSE
LRRK2	0.004256	-0.289249	0.283	0.179	1	0.00523781	-0.289249	FALSE	2.28085	TRUE	Down	4.256e-03	FALSE
CADM1	0.00426605	-0.422226	0.662	0.635	1	0.00524967	-0.422226	FALSE	2.27987	TRUE	Down	4.266e-03	FALSE
SLC7A5	0.00427207	-0.486109	0.332	0.212	1	0.00525659	-0.486109	FALSE	2.2793	TRUE	Down	4.272e-03	FALSE
NAV3	0.00427569	-0.0582327	0.422	0.283	1	0.00526053	-0.0582327	FALSE	2.27897	TRUE	Down	4.276e-03	FALSE
LIMD1	0.00429824	-0.0826697	0.151	0.089	1	0.00528777	-0.0826697	FALSE	2.27673	TRUE	Down	4.298e-03	FALSE
TXLNB	0.00431579	0.800802	0.052	0.021	1	0.00530885	0.800802	FALSE	2.275	TRUE	Up	4.316e-03	FALSE
STRIP1	0.00432392	-0.29688	0.569	0.372	1	0.00531834	-0.29688	FALSE	2.27422	TRUE	Down	4.324e-03	FALSE
GEMIN8	0.00432437	-0.659595	0.212	0.129	1	0.00531839	-0.659595	FALSE	2.27422	TRUE	Down	4.324e-03	TRUE	X
ZNF425	0.00432515	-0.378128	0.108	0.057	1	0.00531884	-0.378128	FALSE	2.27418	TRUE	Down	4.325e-03	FALSE
PGP	0.00432847	-0.444118	0.8	0.7	1	0.00532242	-0.444118	FALSE	2.27389	TRUE	Down	4.328e-03	FALSE
SOX13	0.00434272	-0.359314	0.068	0.031	1	0.00533943	-0.359314	FALSE	2.27251	TRUE	Down	4.343e-03	FALSE
PIK3R3	0.00435454	-0.555311	0.437	0.282	1	0.00535345	-0.555311	FALSE	2.27137	TRUE	Down	4.355e-03	FALSE
IMMP1L	0.0043633	-0.314919	0.105	0.055	1	0.00536371	-0.314919	FALSE	2.27053	TRUE	Down	4.363e-03	FALSE
XRN1	0.00436478	-0.167518	0.554	0.365	1	0.00536502	-0.167518	FALSE	2.27043	TRUE	Down	4.365e-03	FALSE
CSGALNACT1	0.00437802	0.258186	0.148	0.088	1	0.00538078	0.258186	FALSE	2.26915	TRUE	Up	4.378e-03	FALSE
TMEM159	0.00438634	-0.258891	0.074	0.035	1	0.00539048	-0.258891	FALSE	2.26837	TRUE	Down	4.386e-03	FALSE
ACSM5	0.00439776	-0.412824	0.068	0.031	1	0.005404	-0.412824	FALSE	2.26728	TRUE	Down	4.398e-03	FALSE
CDH3	0.00441793	0.051144	0.071	0.033	1	0.00542827	0.051144	FALSE	2.26534	TRUE	Up	4.418e-03	FALSE
C1orf54	0.00442551	-0.273889	0.068	0.031	1	0.00543707	-0.273889	FALSE	2.26464	TRUE	Down	4.426e-03	FALSE
TMED4	0.00442701	-8.08764e-05	0.772	0.532	1	0.00543839	-8.08764e-05	FALSE	2.26453	TRUE	Down	4.427e-03	FALSE
WASF2	0.00443272	-0.424062	0.237	0.148	1	0.00544489	-0.424062	FALSE	2.26401	TRUE	Down	4.433e-03	FALSE
CHAF1A	0.00444723	-0.554447	0.145	0.082	1	0.00546212	-0.554447	FALSE	2.26264	TRUE	Down	4.447e-03	FALSE
PIEZO1	0.00444774	-0.0635783	0.166	0.1	1	0.00546212	-0.0635783	FALSE	2.26264	TRUE	Down	4.448e-03	FALSE
HS1BP3	0.00444802	-0.323531	0.098	0.051	1	0.00546212	-0.323531	FALSE	2.26264	TRUE	Down	4.448e-03	FALSE
ZNF853	0.00445476	0.528123	0.105	0.056	1	0.00546987	0.528123	FALSE	2.26202	TRUE	Up	4.455e-03	FALSE
ASMTL	0.00446509	-0.585485	0.354	0.223	1	0.00548203	-0.585485	FALSE	2.26106	TRUE	Down	4.465e-03	TRUE	X;Y
NEGR1	0.0044731	0.0583707	0.388	0.268	1	0.00549134	0.0583707	FALSE	2.26032	TRUE	Up	4.473e-03	FALSE
LPP	0.00449509	-0.61783	0.292	0.182	1	0.00551781	-0.61783	FALSE	2.25823	TRUE	Down	4.495e-03	FALSE
DTX3	0.00452467	0.0228217	0.757	0.533	1	0.00555359	0.0228217	FALSE	2.25543	TRUE	Up	4.525e-03	FALSE
FAM181B	0.00452994	-0.0753074	0.222	0.137	1	0.00555953	-0.0753074	FALSE	2.25496	TRUE	Down	4.530e-03	FALSE
FANCM	0.00453797	-0.537479	0.151	0.087	1	0.00556886	-0.537479	FALSE	2.25423	TRUE	Down	4.538e-03	FALSE
FBXO44	0.00454486	0.075246	0.818	0.653	1	0.00557678	0.075246	FALSE	2.25362	TRUE	Up	4.545e-03	FALSE
VASH2	0.00457839	-1.79937	0.065	0.116	1	0.00561739	-1.79937	FALSE	2.25047	TRUE	Down	4.578e-03	FALSE
NR1D1	0.00458002	-1.38522	0.218	0.266	1	0.00561886	-1.38522	FALSE	2.25035	TRUE	Down	4.580e-03	FALSE
COL9A2	0.0045876	-1.00738	0.329	0.36	1	0.00562761	-1.00738	FALSE	2.24968	TRUE	Down	4.588e-03	FALSE
DDX46	0.00458812	-0.0565032	0.689	0.468	1	0.00562772	-0.0565032	FALSE	2.24967	TRUE	Down	4.588e-03	FALSE
LILRA4	0.00461531	-0.88187	0.065	0.029	1	0.00566052	-0.88187	FALSE	2.24714	TRUE	Down	4.615e-03	FALSE
LTC4S	0.00463489	-0.272731	0.074	0.035	1	0.005684	-0.272731	FALSE	2.24535	TRUE	Down	4.635e-03	FALSE
TNFRSF14	0.00463664	-0.396447	0.083	0.041	1	0.0056856	-0.396447	FALSE	2.24522	TRUE	Down	4.637e-03	FALSE
ITFG2	0.00464421	-0.23277	0.498	0.323	1	0.00569435	-0.23277	FALSE	2.24456	TRUE	Down	4.644e-03	FALSE
TNS2	0.00465062	-0.217701	0.357	0.236	1	0.00570166	-0.217701	FALSE	2.244	TRUE	Down	4.651e-03	FALSE
RNF181	0.00467909	-0.322162	0.237	0.149	1	0.00573602	-0.322162	FALSE	2.24139	TRUE	Down	4.679e-03	FALSE
LRRC3B	0.00468145	0.649974	0.102	0.055	1	0.00573836	0.649974	FALSE	2.24121	TRUE	Up	4.681e-03	FALSE
STMN3	0.00468563	-0.593327	0.895	0.799	1	0.00574294	-0.593327	FALSE	2.24087	TRUE	Down	4.686e-03	FALSE
KCNAB3	0.00468855	-1.53922	0.129	0.184	1	0.00574584	-1.53922	FALSE	2.24065	TRUE	Down	4.689e-03	FALSE
LRRC8C	0.00468888	-0.386452	0.138	0.078	1	0.00574584	-0.386452	FALSE	2.24065	TRUE	Down	4.689e-03	FALSE
SASH3	0.00469028	-0.583537	0.074	0.035	1	0.005747	-0.583537	FALSE	2.24056	TRUE	Down	4.690e-03	TRUE	X
DCAF13	0.0046974	-0.499598	0.102	0.053	1	0.00575518	-0.499598	FALSE	2.23994	TRUE	Down	4.697e-03	FALSE
NUPR1	0.00470665	-0.580497	0.175	0.105	1	0.00576596	-0.580497	FALSE	2.23913	TRUE	Down	4.707e-03	FALSE
TTBK1	0.00471913	-0.00443115	0.735	0.535	1	0.0057807	-0.00443115	FALSE	2.23802	TRUE	Down	4.719e-03	FALSE
HGF	0.00472674	-2.91795	0.018	0.056	1	0.00578947	-2.91795	FALSE	2.23736	TRUE	Down	4.727e-03	FALSE
FLNC	0.00475518	-0.239052	0.178	0.107	1	0.00582375	-0.239052	FALSE	2.2348	TRUE	Down	4.755e-03	FALSE
SCD5	0.00477994	-0.368852	0.815	0.721	1	0.00585352	-0.368852	FALSE	2.23258	TRUE	Down	4.780e-03	FALSE
CEP68	0.00478093	-0.0591367	0.548	0.366	1	0.00585417	-0.0591367	FALSE	2.23253	TRUE	Down	4.781e-03	FALSE
PREX2	0.00478141	-1.03973	0.252	0.297	1	0.0058542	-1.03973	FALSE	2.23253	TRUE	Down	4.781e-03	FALSE
ZNF345	0.00478592	-0.359964	0.271	0.172	1	0.00585917	-0.359964	FALSE	2.23216	TRUE	Down	4.786e-03	FALSE
ZNF296	0.00479714	-0.710737	0.071	0.033	1	0.00587235	-0.710737	FALSE	2.23119	TRUE	Down	4.797e-03	FALSE
GNRH1	0.004802	-0.45049	0.126	0.07	1	0.00587774	-0.45049	FALSE	2.23079	TRUE	Down	4.802e-03	FALSE
ICAM5	0.00480662	-1.86236	0.022	0.061	1	0.00588284	-1.86236	FALSE	2.23041	TRUE	Down	4.807e-03	FALSE
GRB10	0.00480877	-0.255274	0.526	0.344	1	0.0058849	-0.255274	FALSE	2.23026	TRUE	Down	4.809e-03	FALSE
PSIP1	0.00483714	-0.126886	0.612	0.401	1	0.00591907	-0.126886	FALSE	2.22775	TRUE	Down	4.837e-03	FALSE
SLC26A2	0.00484524	-0.305786	0.123	0.069	1	0.0059284	-0.305786	FALSE	2.22706	TRUE	Down	4.845e-03	FALSE
MBNL2	0.00484644	-0.935247	0.6	0.505	1	0.00592932	-0.935247	FALSE	2.227	TRUE	Down	4.846e-03	FALSE
SLC20A2	0.00485846	-0.350321	0.415	0.271	1	0.00594345	-0.350321	FALSE	2.22596	TRUE	Down	4.858e-03	FALSE
TMEM160	0.00486891	-0.518816	0.385	0.245	1	0.00595567	-0.518816	FALSE	2.22507	TRUE	Down	4.869e-03	FALSE
COLGALT1	0.00492194	-0.201332	0.477	0.318	1	0.00601996	-0.201332	FALSE	2.22041	TRUE	Down	4.922e-03	FALSE
KLHL5	0.0049235	-0.142925	0.332	0.219	1	0.0060213	-0.142925	FALSE	2.22031	TRUE	Down	4.923e-03	FALSE
NDUFB11	0.0049283	-0.312755	0.48	0.315	1	0.00602659	-0.312755	FALSE	2.21993	TRUE	Down	4.928e-03	TRUE	X
TMEM179B	0.00492915	-0.494259	0.271	0.171	1	0.00602706	-0.494259	FALSE	2.21989	TRUE	Down	4.929e-03	FALSE
AKAP9	0.00493234	-0.0161279	0.757	0.507	1	0.00603039	-0.0161279	FALSE	2.21965	TRUE	Down	4.932e-03	FALSE
ASCC2	0.00493315	-0.341642	0.354	0.229	1	0.00603082	-0.341642	FALSE	2.21962	TRUE	Down	4.933e-03	FALSE
TMEM225B	0.00493877	0.364725	0.052	0.021	1	0.00603711	0.364725	FALSE	2.21917	TRUE	Up	4.939e-03	FALSE
ADAMTS4	0.00494636	-1.61206	0.231	0.268	1	0.00604581	-1.61206	FALSE	2.21855	TRUE	Down	4.946e-03	FALSE
ANP32A	0.00495234	-0.423227	0.249	0.157	1	0.00605255	-0.423227	FALSE	2.21806	TRUE	Down	4.952e-03	FALSE
IRS2	0.00496118	-0.0287929	0.612	0.415	1	0.00606277	-0.0287929	FALSE	2.21733	TRUE	Down	4.961e-03	FALSE
MUS81	0.00498368	-0.346122	0.458	0.296	1	0.00608969	-0.346122	FALSE	2.2154	TRUE	Down	4.984e-03	FALSE
RBM10	0.00499489	-0.0877226	0.606	0.404	1	0.00610281	-0.0877226	FALSE	2.21447	TRUE	Down	4.995e-03	TRUE	X
BATF3	0.00500172	-0.32916	0.052	0.021	1	0.00611058	-0.32916	FALSE	2.21392	TRUE	Down	5.002e-03	FALSE
C2orf68	0.00500916	-0.371099	0.326	0.21	1	0.00611909	-0.371099	FALSE	2.21331	TRUE	Down	5.009e-03	FALSE
FAM227B	0.00501078	0.132374	0.052	0.021	1	0.00612048	0.132374	FALSE	2.21321	TRUE	Up	5.011e-03	FALSE
NOL4L	0.00501903	-0.361024	0.529	0.341	1	0.00612998	-0.361024	FALSE	2.21254	TRUE	Down	5.019e-03	FALSE
NATD1	0.00505956	-0.620206	0.114	0.062	1	0.00617889	-0.620206	FALSE	2.20909	TRUE	Down	5.060e-03	FALSE
GRIPAP1	0.00506204	0.0916332	0.822	0.627	1	0.00618134	0.0916332	FALSE	2.20892	TRUE	Up	5.062e-03	TRUE	X
KIRREL1	0.0050684	-1.80372	0.08	0.132	1	0.00618851	-1.80372	FALSE	2.20841	TRUE	Down	5.068e-03	FALSE
SND1	0.0051416	-0.302289	0.449	0.292	1	0.00627729	-0.302289	FALSE	2.20223	TRUE	Down	5.142e-03	FALSE
CAMTA2	0.00515142	-0.108336	0.674	0.456	1	0.00628869	-0.108336	FALSE	2.20144	TRUE	Down	5.151e-03	FALSE
TATDN2	0.00515923	-0.309671	0.375	0.245	1	0.00629763	-0.309671	FALSE	2.20082	TRUE	Down	5.159e-03	FALSE
FBXO31	0.00516761	-0.469847	0.378	0.246	1	0.00630725	-0.469847	FALSE	2.20016	TRUE	Down	5.168e-03	FALSE
PCSK9	0.00517252	-2.36686	0.092	0.143	1	0.00631266	-2.36686	FALSE	2.19979	TRUE	Down	5.173e-03	FALSE
PYCR2	0.00519275	-0.197893	0.68	0.452	1	0.00633674	-0.197893	FALSE	2.19813	TRUE	Down	5.193e-03	FALSE
SLC4A2	0.00520494	-0.269831	0.252	0.158	1	0.00635101	-0.269831	FALSE	2.19716	TRUE	Down	5.205e-03	FALSE
FHOD3	0.00521144	-0.61254	0.452	0.28	1	0.00635834	-0.61254	FALSE	2.19666	TRUE	Down	5.211e-03	FALSE
RSPH4A	0.00523338	-0.354123	0.095	0.05	1	0.0063845	-0.354123	FALSE	2.19487	TRUE	Down	5.233e-03	FALSE
LAIR1	0.00523838	-0.0459844	0.105	0.056	1	0.00639	-0.0459844	FALSE	2.1945	TRUE	Down	5.238e-03	FALSE
SEMA3D	0.00526781	0.390258	0.077	0.038	1	0.00642529	0.390258	FALSE	2.19211	TRUE	Up	5.268e-03	FALSE
BCLAF3	0.00527857	-0.252748	0.477	0.311	1	0.00643781	-0.252748	FALSE	2.19126	TRUE	Down	5.279e-03	TRUE	X
NRG2	0.00529963	-0.283989	0.56	0.368	1	0.00646287	-0.283989	FALSE	2.18957	TRUE	Down	5.300e-03	FALSE
COL19A1	0.00530875	-0.793486	0.237	0.148	1	0.00647339	-0.793486	FALSE	2.18887	TRUE	Down	5.309e-03	FALSE
C17orf113	0.00533105	-0.462363	0.142	0.081	1	0.00649996	-0.462363	FALSE	2.18709	TRUE	Down	5.331e-03	FALSE
TMEM72	0.005337	-0.527322	0.132	0.074	1	0.0065066	-0.527322	FALSE	2.18665	TRUE	Down	5.337e-03	FALSE
GNB4	0.00533863	-0.274579	0.102	0.054	1	0.00650797	-0.274579	FALSE	2.18655	TRUE	Down	5.339e-03	FALSE
ADAMTS18	0.00539431	-1.09191	0.212	0.128	1	0.00657523	-1.09191	FALSE	2.18209	TRUE	Down	5.394e-03	FALSE
CCNI	0.00542207	-0.0587028	0.698	0.509	1	0.00660844	-0.0587028	FALSE	2.1799	TRUE	Down	5.422e-03	FALSE
SLITRK2	0.00547674	-0.651839	0.298	0.189	1	0.00667444	-0.651839	FALSE	2.17559	TRUE	Down	5.477e-03	TRUE	X
IER2	0.00548493	-0.431273	0.431	0.284	1	0.00668379	-0.431273	FALSE	2.17498	TRUE	Down	5.485e-03	FALSE
EFHC2	0.00551611	0.141726	0.065	0.03	1	0.00672115	0.141726	FALSE	2.17256	TRUE	Up	5.516e-03	TRUE	X
TST	0.00551675	0.0320788	0.058	0.025	1	0.00672129	0.0320788	FALSE	2.17255	TRUE	Up	5.517e-03	FALSE
INPP4B	0.00552777	-0.867233	0.222	0.138	1	0.0067338	-0.867233	FALSE	2.17174	TRUE	Down	5.528e-03	FALSE
FOXO3	0.00552807	-0.288885	0.449	0.294	1	0.0067338	-0.288885	FALSE	2.17174	TRUE	Down	5.528e-03	FALSE
ADAM33	0.00555552	-1.88822	0.12	0.171	1	0.0067666	-1.88822	FALSE	2.16963	TRUE	Down	5.556e-03	FALSE
LAT2	0.00557474	-0.55858	0.138	0.08	1	0.00678937	-0.55858	FALSE	2.16817	TRUE	Down	5.575e-03	FALSE
RBM15	0.00558854	-0.229429	0.542	0.36	1	0.00680553	-0.229429	FALSE	2.16714	TRUE	Down	5.589e-03	FALSE
SEMA4C	0.00559068	-1.22403	0.449	0.422	1	0.00680749	-1.22403	FALSE	2.16701	TRUE	Down	5.591e-03	FALSE
CLIP2	0.00560207	-0.643862	0.738	0.606	1	0.00682072	-0.643862	FALSE	2.16617	TRUE	Down	5.602e-03	FALSE
OPRD1	0.00561465	-1.3547	0.031	0.073	1	0.00683539	-1.3547	FALSE	2.16524	TRUE	Down	5.615e-03	FALSE
ACSL1	0.00562587	-0.684947	0.415	0.261	1	0.0068484	-0.684947	FALSE	2.16441	TRUE	Down	5.626e-03	FALSE
STRIP2	0.00562859	-0.442516	0.345	0.224	1	0.00685107	-0.442516	FALSE	2.16424	TRUE	Down	5.629e-03	FALSE
ZAP70	0.00568716	0.169071	0.062	0.027	1	0.0069217	0.169071	FALSE	2.15979	TRUE	Up	5.687e-03	FALSE
GPHN	0.00569487	-0.0679895	0.717	0.506	1	0.00693043	-0.0679895	FALSE	2.15924	TRUE	Down	5.695e-03	FALSE
RGCC	0.00571874	-1.52068	0.166	0.215	1	0.00695881	-1.52068	FALSE	2.15746	TRUE	Down	5.719e-03	FALSE
PRKCA	0.00572674	-0.338085	0.412	0.274	1	0.0069679	-0.338085	FALSE	2.1569	TRUE	Down	5.727e-03	FALSE
RNF13	0.00573927	-0.158711	0.532	0.353	1	0.00698249	-0.158711	FALSE	2.15599	TRUE	Down	5.739e-03	FALSE
ADCY1	0.00575659	-0.19126	0.572	0.395	1	0.00700289	-0.19126	FALSE	2.15472	TRUE	Down	5.757e-03	FALSE
CNNM4	0.00576118	-0.655098	0.28	0.177	1	0.00700781	-0.655098	FALSE	2.15442	TRUE	Down	5.761e-03	FALSE
CENPI	0.0057721	0.155771	0.068	0.032	1	0.00702043	0.155771	FALSE	2.15364	TRUE	Up	5.772e-03	TRUE	X
PCSK7	0.0057963	-0.355848	0.548	0.359	1	0.0070492	-0.355848	FALSE	2.15186	TRUE	Down	5.796e-03	FALSE
CNTLN	0.00581587	-0.677329	0.16	0.095	1	0.00707233	-0.677329	FALSE	2.15044	TRUE	Down	5.816e-03	FALSE
SH2D6	0.00581753	-0.230931	0.065	0.03	1	0.00707369	-0.230931	FALSE	2.15035	TRUE	Down	5.818e-03	FALSE
ZNF85	0.00583551	0.195265	0.062	0.027	1	0.00709488	0.195265	FALSE	2.14906	TRUE	Up	5.836e-03	FALSE
ST18	0.00585145	-1.24862	0.237	0.28	1	0.00711358	-1.24862	FALSE	2.14791	TRUE	Down	5.851e-03	FALSE
GTF2E1	0.00588048	-0.620295	0.145	0.084	1	0.0071482	-0.620295	FALSE	2.1458	TRUE	Down	5.880e-03	FALSE
BCL2L2	0.00589634	-0.154461	0.689	0.473	1	0.0071668	-0.154461	FALSE	2.14467	TRUE	Down	5.896e-03	FALSE
TSPYL2	0.00589908	0.0658713	0.846	0.638	1	0.00716945	0.0658713	FALSE	2.14451	TRUE	Up	5.899e-03	TRUE	X
ORAI1	0.00594812	0.0703943	0.074	0.036	1	0.00722838	0.0703943	FALSE	2.14096	TRUE	Up	5.948e-03	FALSE
CARHSP1	0.00598236	-0.149395	0.191	0.119	1	0.0072693	-0.149395	FALSE	2.13851	TRUE	Down	5.982e-03	FALSE
ARL4A	0.00603222	0.0857567	0.098	0.053	1	0.00732919	0.0857567	FALSE	2.13494	TRUE	Up	6.032e-03	FALSE
SPTB	0.00603764	-1.15255	0.523	0.458	1	0.00733508	-1.15255	FALSE	2.1346	TRUE	Down	6.038e-03	FALSE
FRYL	0.00604489	-0.345643	0.542	0.36	1	0.0073432	-0.345643	FALSE	2.13411	TRUE	Down	6.045e-03	FALSE
SOWAHB	0.00604938	-0.125923	0.08	0.04	1	0.00734795	-0.125923	FALSE	2.13383	TRUE	Down	6.049e-03	FALSE
ARHGAP8	0.00607774	-0.237592	0.074	0.036	1	0.00738171	-0.237592	FALSE	2.13184	TRUE	Down	6.078e-03	FALSE
GATAD2B	0.0060787	-0.188312	0.557	0.369	1	0.00738218	-0.188312	FALSE	2.13182	TRUE	Down	6.079e-03	FALSE
NSDHL	0.00609395	-0.236368	0.323	0.209	1	0.0074	-0.236368	FALSE	2.13077	TRUE	Down	6.094e-03	TRUE	X
CENPM	0.00610396	-0.613142	0.074	0.036	1	0.00741146	-0.613142	FALSE	2.1301	TRUE	Down	6.104e-03	FALSE
NR4A3	0.00612933	-1.18236	0.098	0.052	1	0.00744156	-1.18236	FALSE	2.12834	TRUE	Down	6.129e-03	FALSE
TMCC2	0.00616829	-1.10787	0.566	0.486	1	0.00748815	-1.10787	FALSE	2.12563	TRUE	Down	6.168e-03	FALSE
H1F0	0.00618497	-1.08227	0.532	0.476	1	0.00750769	-1.08227	FALSE	2.12449	TRUE	Down	6.185e-03	FALSE
WNT3	0.00618752	-0.185934	0.24	0.154	1	0.00751008	-0.185934	FALSE	2.12436	TRUE	Down	6.188e-03	FALSE
FBRSL1	0.00619963	-0.308533	0.517	0.339	1	0.00752408	-0.308533	FALSE	2.12355	TRUE	Down	6.200e-03	FALSE
RRAD	0.00621971	-1.44071	0.098	0.052	1	0.00754773	-1.44071	FALSE	2.12218	TRUE	Down	6.220e-03	FALSE
HK1	0.00622476	-0.15706	0.683	0.458	1	0.00755315	-0.15706	FALSE	2.12187	TRUE	Down	6.225e-03	FALSE
GBE1	0.00623128	-0.259512	0.203	0.127	1	0.00756035	-0.259512	FALSE	2.12146	TRUE	Down	6.231e-03	FALSE
TLE5	0.00623569	-0.0568462	0.748	0.563	1	0.00756499	-0.0568462	FALSE	2.12119	TRUE	Down	6.236e-03	FALSE
GDI1	0.00623843	-0.254157	0.929	0.89	1	0.00756759	-0.254157	FALSE	2.12104	TRUE	Down	6.238e-03	TRUE	X
SRRT	0.00624401	-0.24107	0.492	0.33	1	0.00757365	-0.24107	FALSE	2.12069	TRUE	Down	6.244e-03	FALSE
RPAIN	0.00626407	-0.112847	0.683	0.455	1	0.00759727	-0.112847	FALSE	2.11934	TRUE	Down	6.264e-03	FALSE
ADAP2	0.00628971	0.0217398	0.095	0.051	1	0.00762765	0.0217398	FALSE	2.11761	TRUE	Up	6.290e-03	FALSE
PRKCB	0.00629254	-0.296157	0.64	0.428	1	0.00763036	-0.296157	FALSE	2.11746	TRUE	Down	6.293e-03	FALSE
ATF7	0.00629843	-0.454506	0.212	0.132	1	0.00763678	-0.454506	FALSE	2.11709	TRUE	Down	6.298e-03	FALSE
CCDC9	0.00630271	-0.446373	0.366	0.236	1	0.00764125	-0.446373	FALSE	2.11684	TRUE	Down	6.303e-03	FALSE
TET1	0.00630631	-0.724546	0.102	0.054	1	0.00764489	-0.724546	FALSE	2.11663	TRUE	Down	6.306e-03	FALSE
C21orf58	0.00631665	-0.244487	0.117	0.065	1	0.00765671	-0.244487	FALSE	2.11596	TRUE	Down	6.317e-03	FALSE
LMNB2	0.00632952	-0.40713	0.342	0.225	1	0.00767159	-0.40713	FALSE	2.11511	TRUE	Down	6.330e-03	FALSE
JAK1	0.00636075	-0.159086	0.637	0.435	1	0.00770872	-0.159086	FALSE	2.11302	TRUE	Down	6.361e-03	FALSE
ADHFE1	0.00638987	-0.489656	0.203	0.125	1	0.00774284	-0.489656	FALSE	2.1111	TRUE	Down	6.390e-03	FALSE
ALOX5AP	0.00639011	-0.834603	0.074	0.036	1	0.00774284	-0.834603	FALSE	2.1111	TRUE	Down	6.390e-03	FALSE
ZNF3	0.00644506	-0.658999	0.295	0.187	1	0.00780869	-0.658999	FALSE	2.10742	TRUE	Down	6.445e-03	FALSE
GSS	0.00652314	-0.440841	0.4	0.259	1	0.00790254	-0.440841	FALSE	2.10223	TRUE	Down	6.523e-03	FALSE
NFKBIB	0.00656455	-0.707543	0.135	0.078	1	0.00795195	-0.707543	FALSE	2.09953	TRUE	Down	6.565e-03	FALSE
SLC25A45	0.00663636	0.0350165	0.117	0.067	1	0.00803819	0.0350165	FALSE	2.09484	TRUE	Up	6.636e-03	FALSE
TECPR2	0.0066852	-0.566856	0.422	0.274	1	0.00809658	-0.566856	FALSE	2.0917	TRUE	Down	6.685e-03	FALSE
C4orf48	0.00670995	-0.468189	0.523	0.332	1	0.00812579	-0.468189	FALSE	2.09013	TRUE	Down	6.710e-03	FALSE
PHLDB1	0.00675447	-0.898101	0.646	0.569	1	0.00817894	-0.898101	FALSE	2.0873	TRUE	Down	6.754e-03	FALSE
SYMPK	0.00676208	-0.110148	0.754	0.497	1	0.00818738	-0.110148	FALSE	2.08686	TRUE	Down	6.762e-03	FALSE
SH3PXD2B	0.0067634	-0.740267	0.258	0.163	1	0.00818777	-0.740267	FALSE	2.08683	TRUE	Down	6.763e-03	FALSE
FEM1A	0.00676367	-0.326452	0.283	0.183	1	0.00818777	-0.326452	FALSE	2.08683	TRUE	Down	6.764e-03	FALSE
PCNA	0.0068129	-0.436672	0.114	0.063	1	0.00824659	-0.436672	FALSE	2.08373	TRUE	Down	6.813e-03	FALSE
ASIC1	0.00683493	-0.642094	0.505	0.322	1	0.00827247	-0.642094	FALSE	2.08236	TRUE	Down	6.835e-03	FALSE
PTGES	0.00686309	-1.05435	0.077	0.038	1	0.00830578	-1.05435	FALSE	2.08062	TRUE	Down	6.863e-03	FALSE
IFFO2	0.00689738	-0.319105	0.56	0.372	1	0.0083465	-0.319105	FALSE	2.0785	TRUE	Down	6.897e-03	FALSE
TMEM178A	0.00690979	-0.188836	0.695	0.468	1	0.00836072	-0.188836	FALSE	2.07776	TRUE	Down	6.910e-03	FALSE
LRRN1	0.00695284	-1.78867	0.212	0.252	1	0.00841202	-1.78867	FALSE	2.0751	TRUE	Down	6.953e-03	FALSE
TAB1	0.0069769	-0.346547	0.508	0.331	1	0.00844034	-0.346547	FALSE	2.07364	TRUE	Down	6.977e-03	FALSE
CAMKK2	0.00700652	-0.687018	0.603	0.411	1	0.00847538	-0.687018	FALSE	2.07184	TRUE	Down	7.007e-03	FALSE
HMGCL	0.00701484	-0.678768	0.277	0.174	1	0.00848464	-0.678768	FALSE	2.07137	TRUE	Down	7.015e-03	FALSE
FAM222A	0.00702663	-0.445564	0.532	0.343	1	0.0084981	-0.445564	FALSE	2.07068	TRUE	Down	7.027e-03	FALSE
LOXL2	0.0070286	-1.98928	0.092	0.142	1	0.00849968	-1.98928	FALSE	2.0706	TRUE	Down	7.029e-03	FALSE
MYO1E	0.00704459	-1.62645	0.185	0.228	1	0.00851823	-1.62645	FALSE	2.06965	TRUE	Down	7.045e-03	FALSE
SF3A1	0.00706384	-0.407497	0.262	0.167	1	0.0085407	-0.407497	FALSE	2.06851	TRUE	Down	7.064e-03	FALSE
SRSF1	0.00706735	-0.351324	0.502	0.333	1	0.00854414	-0.351324	FALSE	2.06833	TRUE	Down	7.067e-03	FALSE
KIF3C	0.00712025	-0.583495	0.834	0.688	1	0.00860729	-0.583495	FALSE	2.06513	TRUE	Down	7.120e-03	FALSE
TLR1	0.0071803	0.646012	0.052	0.022	1	0.00867907	0.646012	FALSE	2.06153	TRUE	Up	7.180e-03	FALSE
PLEKHO1	0.00718915	-0.21689	0.538	0.354	1	0.00868895	-0.21689	FALSE	2.06103	TRUE	Down	7.189e-03	FALSE
WLS	0.00722219	-1.32841	0.28	0.312	1	0.00872805	-1.32841	FALSE	2.05908	TRUE	Down	7.222e-03	FALSE
SEM1	0.00722999	-0.566814	0.283	0.182	1	0.00873666	-0.566814	FALSE	2.05865	TRUE	Down	7.230e-03	FALSE
EPS15	0.00724224	-0.13469	0.557	0.376	1	0.00875064	-0.13469	FALSE	2.05796	TRUE	Down	7.242e-03	FALSE
APLP2	0.00726196	-0.403651	0.868	0.784	1	0.00877365	-0.403651	FALSE	2.05682	TRUE	Down	7.262e-03	FALSE
AC090360.1	0.00726868	-0.319089	0.129	0.074	1	0.00878094	-0.319089	FALSE	2.05646	TRUE	Down	7.269e-03	FALSE
COQ8A	0.00727913	-0.229015	0.471	0.313	1	0.00879274	-0.229015	FALSE	2.05588	TRUE	Down	7.279e-03	FALSE
PMP2	0.00727982	-1.73134	0.154	0.201	1	0.00879275	-1.73134	FALSE	2.05588	TRUE	Down	7.280e-03	FALSE
TRIM44	0.00728062	-0.118723	0.763	0.519	1	0.0087929	-0.118723	FALSE	2.05587	TRUE	Down	7.281e-03	FALSE
CTDNEP1	0.00728421	-0.347572	0.372	0.24	1	0.0087964	-0.347572	FALSE	2.05569	TRUE	Down	7.284e-03	FALSE
CIITA	0.00730496	-0.644199	0.175	0.106	1	0.00882064	-0.644199	FALSE	2.0545	TRUE	Down	7.305e-03	FALSE
SRD5A3	0.00732337	-0.319338	0.231	0.148	1	0.00884203	-0.319338	FALSE	2.05345	TRUE	Down	7.323e-03	FALSE
RBP1	0.00733359	0.0910977	0.166	0.104	1	0.00885355	0.0910977	FALSE	2.05288	TRUE	Up	7.334e-03	FALSE
NCLN	0.00734947	-0.215581	0.603	0.406	1	0.00887188	-0.215581	FALSE	2.05198	TRUE	Down	7.349e-03	FALSE
CCDC110	0.00735515	-0.154741	0.086	0.045	1	0.0088779	-0.154741	FALSE	2.05169	TRUE	Down	7.355e-03	FALSE
ABCF1	0.0073852	-0.472751	0.397	0.263	1	0.00891334	-0.472751	FALSE	2.04996	TRUE	Down	7.385e-03	FALSE
GPANK1	0.00739783	-0.664501	0.249	0.158	1	0.00892775	-0.664501	FALSE	2.04926	TRUE	Down	7.398e-03	FALSE
PLBD2	0.00740802	-0.0345309	0.788	0.592	1	0.0089392	-0.0345309	FALSE	2.0487	TRUE	Down	7.408e-03	FALSE
CACTIN	0.00742162	-0.410145	0.268	0.173	1	0.00895477	-0.410145	FALSE	2.04795	TRUE	Down	7.422e-03	FALSE
CEP85	0.00744887	-0.600062	0.412	0.263	1	0.00898682	-0.600062	FALSE	2.04639	TRUE	Down	7.449e-03	FALSE
DLL1	0.00746926	-0.61472	0.191	0.116	1	0.00901056	-0.61472	FALSE	2.04525	TRUE	Down	7.469e-03	FALSE
GOLGA7	0.00751739	-0.378471	0.412	0.266	1	0.00906778	-0.378471	FALSE	2.0425	TRUE	Down	7.517e-03	FALSE
ACLY	0.00752773	-0.445874	0.363	0.239	1	0.00907941	-0.445874	FALSE	2.04194	TRUE	Down	7.528e-03	FALSE
GRID1	0.00753611	-0.352422	0.308	0.205	1	0.00908866	-0.352422	FALSE	2.0415	TRUE	Down	7.536e-03	FALSE
MSH5	0.00755654	-0.138106	0.077	0.039	1	0.00911245	-0.138106	FALSE	2.04036	TRUE	Down	7.557e-03	FALSE
PDPR	0.00756312	-0.248769	0.508	0.338	1	0.00911953	-0.248769	FALSE	2.04003	TRUE	Down	7.563e-03	FALSE
TGFB3	0.00758397	-0.635727	0.151	0.09	1	0.00914381	-0.635727	FALSE	2.03887	TRUE	Down	7.584e-03	FALSE
CDH4	0.00759144	-0.186453	0.111	0.062	1	0.00915196	-0.186453	FALSE	2.03849	TRUE	Down	7.591e-03	FALSE
DUSP26	0.00760236	-0.294423	0.498	0.336	1	0.00916427	-0.294423	FALSE	2.0379	TRUE	Down	7.602e-03	FALSE
SH3D19	0.00763942	-0.449811	0.274	0.175	1	0.00920808	-0.449811	FALSE	2.03583	TRUE	Down	7.639e-03	FALSE
FCGR3A	0.00764299	-0.565602	0.098	0.053	1	0.00921151	-0.565602	FALSE	2.03567	TRUE	Down	7.643e-03	FALSE
PLAAT4	0.00766229	-0.052668	0.086	0.045	1	0.00923392	-0.052668	FALSE	2.03461	TRUE	Down	7.662e-03	FALSE
TRIM16L	0.00766965	-0.0914557	0.055	0.024	1	0.00924191	-0.0914557	FALSE	2.03424	TRUE	Down	7.670e-03	FALSE
RIN2	0.00767826	-0.115679	0.305	0.203	1	0.00925142	-0.115679	FALSE	2.03379	TRUE	Down	7.678e-03	FALSE
SGCZ	0.00774885	-0.635944	0.126	0.072	1	0.00933561	-0.635944	FALSE	2.02986	TRUE	Down	7.749e-03	FALSE
MARK2	0.00778445	-0.193585	0.535	0.36	1	0.00937762	-0.193585	FALSE	2.02791	TRUE	Down	7.784e-03	FALSE
MTHFD2	0.00779563	-0.724865	0.111	0.061	1	0.00939021	-0.724865	FALSE	2.02732	TRUE	Down	7.796e-03	FALSE
ATP1A3	0.00784339	-0.286537	0.935	0.796	1	0.00944685	-0.286537	FALSE	2.02471	TRUE	Down	7.843e-03	FALSE
SSPO	0.00789505	-0.599856	0.246	0.155	1	0.00950819	-0.599856	FALSE	2.0219	TRUE	Down	7.895e-03	FALSE
MVP	0.00792218	-0.738702	0.148	0.087	1	0.00953997	-0.738702	FALSE	2.02045	TRUE	Down	7.922e-03	FALSE
ZFP36	0.00797534	-0.829878	0.145	0.086	1	0.00960308	-0.829878	FALSE	2.01759	TRUE	Down	7.975e-03	FALSE
SPATC1L	0.00800626	-0.245067	0.203	0.128	1	0.00963941	-0.245067	FALSE	2.01595	TRUE	Down	8.006e-03	FALSE
ABCA7	0.0080233	-0.324442	0.514	0.34	1	0.00965903	-0.324442	FALSE	2.01507	TRUE	Down	8.023e-03	FALSE
TRIM56	0.00804299	-0.638518	0.105	0.057	1	0.00968182	-0.638518	FALSE	2.01404	TRUE	Down	8.043e-03	FALSE
SKOR1	0.00806577	-2.92839	0.028	0.065	1	0.00970834	-2.92839	FALSE	2.01286	TRUE	Down	8.066e-03	FALSE
PTBP1	0.00807001	0.0188763	0.175	0.11	1	0.00971253	0.0188763	FALSE	2.01267	TRUE	Up	8.070e-03	FALSE
CDC42EP1	0.00807426	-1.72071	0.231	0.264	1	0.00971674	-1.72071	FALSE	2.01248	TRUE	Down	8.074e-03	FALSE
SULT1A2	0.00808454	-0.911969	0.055	0.024	1	0.0097282	-0.911969	FALSE	2.01197	TRUE	Down	8.085e-03	FALSE
NFATC4	0.00809123	0.263776	0.086	0.046	1	0.00973534	0.263776	FALSE	2.01165	TRUE	Up	8.091e-03	FALSE
DCST2	0.00810739	-0.0283205	0.058	0.026	1	0.00975388	-0.0283205	FALSE	2.01082	TRUE	Down	8.107e-03	FALSE
MCMBP	0.00811363	-0.325102	0.302	0.197	1	0.00976047	-0.325102	FALSE	2.01053	TRUE	Down	8.114e-03	FALSE
SLC7A9	0.00811893	-0.205951	0.068	0.033	1	0.00976593	-0.205951	FALSE	2.01029	TRUE	Down	8.119e-03	FALSE
CREBBP	0.00817046	-0.284501	0.517	0.338	1	0.00982699	-0.284501	FALSE	2.00758	TRUE	Down	8.170e-03	FALSE
SMCO4	0.00822406	-0.213397	0.071	0.035	1	0.00989054	-0.213397	FALSE	2.00478	TRUE	Down	8.224e-03	FALSE
RAB40B	0.00823491	-0.636572	0.298	0.191	1	0.00990266	-0.636572	FALSE	2.00425	TRUE	Down	8.235e-03	FALSE
NPEPL1	0.00826115	-0.145711	0.585	0.394	1	0.00993329	-0.145711	FALSE	2.00291	TRUE	Down	8.261e-03	FALSE
SNX33	0.00831303	-0.509443	0.055	0.024	1	0.00999474	-0.509443	FALSE	2.00023	TRUE	Down	8.313e-03	FALSE
CD99L2	0.0083237	-0.556946	0.797	0.679	1	0.0100066	-0.556946	FALSE	1.99971	TRUE	Down	8.324e-03	TRUE	X
HSD17B12	0.0083283	-0.357055	0.495	0.327	1	0.0100112	-0.357055	FALSE	1.99951	TRUE	Down	8.328e-03	FALSE
NCKIPSD	0.00836396	-0.133394	0.658	0.444	1	0.0100531	-0.133394	FALSE	1.9977	TRUE	Down	8.364e-03	FALSE
TRIM39	0.0083775	-0.678654	0.188	0.116	1	0.0100685	-0.678654	FALSE	1.99704	TRUE	Down	8.378e-03	FALSE
HYAL3	0.00839502	-0.705472	0.058	0.026	1	0.0100886	-0.705472	FALSE	1.99617	TRUE	Down	8.395e-03	FALSE
ADGRE5	0.0084112	-1.96562	0.095	0.142	1	0.0101071	-1.96562	FALSE	1.99537	TRUE	Down	8.411e-03	FALSE
ARFGAP1	0.0084295	-0.254177	0.502	0.334	1	0.0101281	-0.254177	FALSE	1.99447	TRUE	Down	8.429e-03	FALSE
BMP2	0.00845959	0.61942	0.08	0.042	1	0.0101634	0.61942	FALSE	1.99296	TRUE	Up	8.460e-03	FALSE
MT1X	0.00850248	-0.575507	0.086	0.045	1	0.0102139	-0.575507	FALSE	1.99081	TRUE	Down	8.502e-03	FALSE
NAPEPLD	0.00860353	-0.612523	0.258	0.166	1	0.0103343	-0.612523	FALSE	1.98572	TRUE	Down	8.604e-03	FALSE
CFL2	0.00861786	-0.430608	0.462	0.303	1	0.0103506	-0.430608	FALSE	1.98503	TRUE	Down	8.618e-03	FALSE
GPI	0.00870957	-0.131938	0.692	0.476	1	0.0104598	-0.131938	FALSE	1.98048	TRUE	Down	8.710e-03	FALSE
ZNF608	0.00872158	-0.474346	0.492	0.313	1	0.0104732	-0.474346	FALSE	1.97992	TRUE	Down	8.722e-03	FALSE
ERBB3	0.00874155	-1.36597	0.231	0.267	1	0.0104962	-1.36597	FALSE	1.97897	TRUE	Down	8.742e-03	FALSE
NQO1	0.00876787	-0.166071	0.129	0.075	1	0.0105268	-0.166071	FALSE	1.9777	TRUE	Down	8.768e-03	FALSE
CAPG	0.00877711	-0.107485	0.098	0.054	1	0.0105369	-0.107485	FALSE	1.97729	TRUE	Down	8.777e-03	FALSE
TRAPPC4	0.00879043	-0.229041	0.548	0.364	1	0.010552	-0.229041	FALSE	1.97667	TRUE	Down	8.790e-03	FALSE
SLC24A4	0.00880129	-1.15201	0.135	0.185	1	0.010564	-1.15201	FALSE	1.97617	TRUE	Down	8.801e-03	FALSE
TARS2	0.00885203	-0.364327	0.406	0.268	1	0.0106239	-0.364327	FALSE	1.97371	TRUE	Down	8.852e-03	FALSE
SLC6A17	0.0088534	-0.237055	0.769	0.524	1	0.0106246	-0.237055	FALSE	1.97369	TRUE	Down	8.853e-03	FALSE
COL16A1	0.00887642	-0.111658	0.431	0.305	1	0.0106512	-0.111658	FALSE	1.9726	TRUE	Down	8.876e-03	FALSE
ZNF532	0.00894238	-0.217458	0.702	0.457	1	0.0107294	-0.217458	FALSE	1.96943	TRUE	Down	8.942e-03	FALSE
HCK	0.00894459	-0.733272	0.077	0.039	1	0.010731	-0.733272	FALSE	1.96936	TRUE	Down	8.945e-03	FALSE
HNRNPA2B1	0.00894596	-0.299606	0.825	0.71	1	0.0107317	-0.299606	FALSE	1.96933	TRUE	Down	8.946e-03	FALSE
COL13A1	0.00895351	-2.47147	0.031	0.069	1	0.0107397	-2.47147	FALSE	1.96901	TRUE	Down	8.954e-03	FALSE
LIN54	0.00900259	-0.710756	0.178	0.109	1	0.0107976	-0.710756	FALSE	1.96667	TRUE	Down	9.003e-03	FALSE
MINAR1	0.00902212	-0.5213	0.385	0.252	1	0.01082	-0.5213	FALSE	1.96577	TRUE	Down	9.022e-03	FALSE
CNTN3	0.00906056	0.0315275	0.234	0.155	1	0.0108651	0.0315275	FALSE	1.96397	TRUE	Up	9.061e-03	FALSE
ZSCAN21	0.0090962	-0.474076	0.206	0.129	1	0.0109068	-0.474076	FALSE	1.9623	TRUE	Down	9.096e-03	FALSE
STK35	0.00910804	-0.652578	0.283	0.181	1	0.01092	-0.652578	FALSE	1.96178	TRUE	Down	9.108e-03	FALSE
ABCB8	0.00911368	-0.0165317	0.698	0.504	1	0.0109257	-0.0165317	FALSE	1.96155	TRUE	Down	9.114e-03	FALSE
SERPINF2	0.00915337	-0.912899	0.068	0.033	1	0.0109723	-0.912899	FALSE	1.9597	TRUE	Down	9.153e-03	FALSE
DTYMK	0.00918474	-0.674557	0.135	0.079	1	0.0110089	-0.674557	FALSE	1.95826	TRUE	Down	9.185e-03	FALSE
PLEKHG4	0.00919791	-0.55473	0.138	0.081	1	0.0110236	-0.55473	FALSE	1.95768	TRUE	Down	9.198e-03	FALSE
DDRGK1	0.0092823	-0.559088	0.778	0.646	1	0.0111237	-0.559088	FALSE	1.95375	TRUE	Down	9.282e-03	FALSE
PHC2	0.00930026	-0.0457633	0.665	0.483	1	0.0111442	-0.0457633	FALSE	1.95295	TRUE	Down	9.300e-03	FALSE
KCNQ2	0.00930721	0.0225268	0.815	0.59	1	0.0111515	0.0225268	FALSE	1.95267	TRUE	Up	9.307e-03	FALSE
CTNNAL1	0.00930956	-1.38117	0.095	0.146	1	0.011153	-1.38117	FALSE	1.95261	TRUE	Down	9.310e-03	FALSE
PPFIA4	0.0093102	-1.21507	0.554	0.479	1	0.011153	-1.21507	FALSE	1.95261	TRUE	Down	9.310e-03	FALSE
SLC23A2	0.0094272	-0.0252321	0.717	0.509	1	0.0112921	-0.0252321	FALSE	1.94722	TRUE	Down	9.427e-03	FALSE
WDFY3	0.00945385	-0.305431	0.572	0.373	1	0.011323	-0.305431	FALSE	1.94604	TRUE	Down	9.454e-03	FALSE
TTC23	0.00945978	-0.568373	0.102	0.056	1	0.011329	-0.568373	FALSE	1.94581	TRUE	Down	9.460e-03	FALSE
SEC13	0.00947309	-0.365564	0.471	0.317	1	0.0113439	-0.365564	FALSE	1.94524	TRUE	Down	9.473e-03	FALSE
TP53BP2	0.00948815	-0.596556	0.231	0.146	1	0.0113609	-0.596556	FALSE	1.94459	TRUE	Down	9.488e-03	FALSE
CRYM	0.00951823	-0.370407	0.145	0.087	1	0.0113959	-0.370407	FALSE	1.94325	TRUE	Down	9.518e-03	FALSE
MIF4GD	0.00953102	-0.730183	0.157	0.095	1	0.0114101	-0.730183	FALSE	1.94271	TRUE	Down	9.531e-03	FALSE
RNF227	0.00953908	-0.767972	0.182	0.112	1	0.0114187	-0.767972	FALSE	1.94238	TRUE	Down	9.539e-03	FALSE
PDIA5	0.00955482	-0.616371	0.105	0.058	1	0.0114365	-0.616371	FALSE	1.94171	TRUE	Down	9.555e-03	FALSE
ATP6V1B2	0.00955726	-0.137547	0.775	0.61	1	0.0114383	-0.137547	FALSE	1.94164	TRUE	Down	9.557e-03	FALSE
CDKN1B	0.0095867	-0.667133	0.702	0.581	1	0.0114725	-0.667133	FALSE	1.94034	TRUE	Down	9.587e-03	FALSE
DHODH	0.00963254	-0.702906	0.132	0.077	1	0.0115263	-0.702906	FALSE	1.93831	TRUE	Down	9.633e-03	FALSE
ZSCAN18	0.00964592	0.0686271	0.794	0.588	1	0.0115412	0.0686271	FALSE	1.93775	TRUE	Up	9.646e-03	FALSE
SCGN	0.0096505	-2.61448	0.022	0.056	1	0.0115456	-2.61448	FALSE	1.93758	TRUE	Down	9.651e-03	FALSE
USP9X	0.00966051	-0.331017	0.526	0.35	1	0.0115565	-0.331017	FALSE	1.93717	TRUE	Down	9.661e-03	TRUE	X
ACADS	0.00971364	-0.453776	0.154	0.093	1	0.011619	-0.453776	FALSE	1.93483	TRUE	Down	9.714e-03	FALSE
GNAI1	0.00972503	-0.397649	0.603	0.393	1	0.0116315	-0.397649	FALSE	1.93436	TRUE	Down	9.725e-03	FALSE
ENC1	0.00974374	0.0956739	0.443	0.324	1	0.0116528	0.0956739	FALSE	1.93357	TRUE	Up	9.744e-03	FALSE
C3	0.00974709	-0.175113	0.225	0.154	1	0.0116558	-0.175113	FALSE	1.93346	TRUE	Down	9.747e-03	FALSE
POLA2	0.0097611	-0.313734	0.142	0.085	1	0.0116714	-0.313734	FALSE	1.93288	TRUE	Down	9.761e-03	FALSE
B3GALT4	0.00994096	-0.849706	0.132	0.077	1	0.0118854	-0.849706	FALSE	1.92499	TRUE	Down	9.941e-03	FALSE
PMM1	0.00998371	-0.336536	0.6	0.392	1	0.0119354	-0.336536	FALSE	1.92316	TRUE	Down	9.984e-03	FALSE
STAG1	0.0100037	-0.430927	0.545	0.366	1	0.0119581	-0.430927	FALSE	1.92234	TRUE	Down	1.000e-02	FALSE
DCAF12L2	0.0100438	0.616185	0.052	0.023	1	0.012005	0.616185	FALSE	1.92064	TRUE	Up	1.004e-02	TRUE	X
BEX3	0.0100603	0.0308517	0.88	0.727	1	0.0120236	0.0308517	FALSE	1.91997	TRUE	Up	1.006e-02	TRUE	X
RAB21	0.0100691	-0.220731	0.655	0.442	1	0.012033	-0.220731	FALSE	1.91963	TRUE	Down	1.007e-02	FALSE
MPC1	0.010072	-0.0649435	0.6	0.433	1	0.0120353	-0.0649435	FALSE	1.91954	TRUE	Down	1.007e-02	FALSE
NECAP2	0.0101053	-0.647532	0.246	0.159	1	0.012074	-0.647532	FALSE	1.91815	TRUE	Down	1.011e-02	FALSE
HIRIP3	0.0101765	-0.657307	0.231	0.148	1	0.0121579	-0.657307	FALSE	1.91514	TRUE	Down	1.018e-02	FALSE
SPPL2B	0.0102078	0.10072	0.766	0.599	1	0.0121942	0.10072	FALSE	1.91385	TRUE	Up	1.021e-02	FALSE
INSM1	0.0102262	-0.0622889	0.098	0.055	1	0.012215	-0.0622889	FALSE	1.9131	TRUE	Down	1.023e-02	FALSE
USP5	0.010287	-0.578171	0.594	0.381	1	0.0122865	-0.578171	FALSE	1.91057	TRUE	Down	1.029e-02	FALSE
MYBBP1A	0.010312	-0.335409	0.575	0.377	1	0.0123153	-0.335409	FALSE	1.90956	TRUE	Down	1.031e-02	FALSE
QARS	0.0103292	-0.235786	0.505	0.34	1	0.0123347	-0.235786	FALSE	1.90887	TRUE	Down	1.033e-02	FALSE
C11orf24	0.0103728	-0.376418	0.286	0.185	1	0.0123856	-0.376418	FALSE	1.90708	TRUE	Down	1.037e-02	FALSE
STAB1	0.0103853	-0.357549	0.102	0.057	1	0.0123994	-0.357549	FALSE	1.9066	TRUE	Down	1.039e-02	FALSE
CABP7	0.0105029	-1.6951	0.077	0.124	1	0.0125387	-1.6951	FALSE	1.90175	TRUE	Down	1.050e-02	FALSE
NUDT21	0.0105282	-0.280408	0.603	0.403	1	0.0125677	-0.280408	FALSE	1.90074	TRUE	Down	1.053e-02	FALSE
CAPN2	0.0105366	-0.0509479	0.711	0.51	1	0.0125765	-0.0509479	FALSE	1.90044	TRUE	Down	1.054e-02	FALSE
SNAP23	0.0105619	-0.134508	0.16	0.098	1	0.0126055	-0.134508	FALSE	1.89944	TRUE	Down	1.056e-02	FALSE
PRKCE	0.0105802	-0.886332	0.492	0.449	1	0.0126262	-0.886332	FALSE	1.89873	TRUE	Down	1.058e-02	FALSE
ITGA6	0.0105966	0.435614	0.065	0.032	1	0.0126446	0.435614	FALSE	1.89809	TRUE	Up	1.060e-02	FALSE
NIBAN3	0.0106244	0.129852	0.071	0.036	1	0.0126766	0.129852	FALSE	1.897	TRUE	Up	1.062e-02	FALSE
GRK2	0.0106274	-0.290808	0.683	0.482	1	0.012679	-0.290808	FALSE	1.89691	TRUE	Down	1.063e-02	FALSE
ITM2A	0.0106535	-0.749164	0.172	0.107	1	0.0127089	-0.749164	FALSE	1.89589	TRUE	Down	1.065e-02	TRUE	X
UQCC3	0.010671	-0.781388	0.243	0.157	1	0.0127286	-0.781388	FALSE	1.89522	TRUE	Down	1.067e-02	FALSE
SVEP1	0.0106789	-0.701965	0.286	0.185	1	0.0127369	-0.701965	FALSE	1.89494	TRUE	Down	1.068e-02	FALSE
VSTM4	0.010715	-0.492501	0.289	0.189	1	0.0127788	-0.492501	FALSE	1.89351	TRUE	Down	1.072e-02	FALSE
TINCR	0.0107211	0.149703	0.058	0.027	1	0.0127848	0.149703	FALSE	1.8933	TRUE	Up	1.072e-02	FALSE
NEURL1B	0.0107383	-0.364914	0.086	0.046	1	0.0128042	-0.364914	FALSE	1.89265	TRUE	Down	1.074e-02	FALSE
DUSP2	0.0107583	-0.653159	0.052	0.023	1	0.0128269	-0.653159	FALSE	1.89188	TRUE	Down	1.076e-02	FALSE
NUB1	0.0108117	-0.296951	0.532	0.363	1	0.0128894	-0.296951	FALSE	1.88977	TRUE	Down	1.081e-02	FALSE
DUS1L	0.0108186	-0.362753	0.575	0.373	1	0.0128963	-0.362753	FALSE	1.88953	TRUE	Down	1.082e-02	FALSE
ZRANB3	0.0108298	-0.656034	0.142	0.085	1	0.0129085	-0.656034	FALSE	1.88912	TRUE	Down	1.083e-02	FALSE
TRIM33	0.0109055	-0.183017	0.523	0.347	1	0.0129975	-0.183017	FALSE	1.88614	TRUE	Down	1.091e-02	FALSE
ARL8A	0.0109355	-0.593308	0.754	0.617	1	0.0130321	-0.593308	FALSE	1.88499	TRUE	Down	1.094e-02	FALSE
LIN9	0.010952	0.0721486	0.058	0.027	1	0.0130506	0.0721486	FALSE	1.88437	TRUE	Up	1.095e-02	FALSE
TMBIM1	0.0110298	-1.68975	0.2	0.236	1	0.013142	-1.68975	FALSE	1.88134	TRUE	Down	1.103e-02	FALSE
TRMT61A	0.0110524	-0.724708	0.258	0.166	1	0.0131677	-0.724708	FALSE	1.88049	TRUE	Down	1.105e-02	FALSE
PSMA7	0.0110723	-0.433105	0.483	0.314	1	0.0131902	-0.433105	FALSE	1.87975	TRUE	Down	1.107e-02	FALSE
TMC7	0.0110922	-1.42283	0.148	0.19	1	0.0132127	-1.42283	FALSE	1.87901	TRUE	Down	1.109e-02	FALSE
MILR1	0.0111033	-0.361851	0.102	0.057	1	0.0132247	-0.361851	FALSE	1.87862	TRUE	Down	1.110e-02	FALSE
PRDM16	0.0111055	-0.284446	0.068	0.034	1	0.0132261	-0.284446	FALSE	1.87857	TRUE	Down	1.111e-02	FALSE
NELFCD	0.0111378	-0.314825	0.625	0.416	1	0.0132634	-0.314825	FALSE	1.87734	TRUE	Down	1.114e-02	FALSE
PRKACA	0.0111529	-0.0215285	0.849	0.671	1	0.0132801	-0.0215285	FALSE	1.8768	TRUE	Down	1.115e-02	FALSE
PCED1B	0.0111583	-0.366382	0.065	0.032	1	0.0132853	-0.366382	FALSE	1.87663	TRUE	Down	1.116e-02	FALSE
STX1A	0.0111696	-0.371303	0.329	0.22	1	0.0132966	-0.371303	FALSE	1.87626	TRUE	Down	1.117e-02	FALSE
MAPK9	0.0111698	-0.143925	0.637	0.438	1	0.0132966	-0.143925	FALSE	1.87626	TRUE	Down	1.117e-02	FALSE
ATP6V0D1	0.0111842	-0.218264	0.748	0.523	1	0.0133124	-0.218264	FALSE	1.87574	TRUE	Down	1.118e-02	FALSE
AKAP8L	0.0112307	-0.143784	0.729	0.51	1	0.0133665	-0.143784	FALSE	1.87398	TRUE	Down	1.123e-02	FALSE
MAGEC3	0.011251	0.292746	0.092	0.051	1	0.0133894	0.292746	FALSE	1.87324	TRUE	Up	1.125e-02	TRUE	X
CEBPA	0.0112841	-0.919536	0.108	0.061	1	0.0134276	-0.919536	FALSE	1.872	TRUE	Down	1.128e-02	FALSE
CES4A	0.0112992	0.002183	0.757	0.519	1	0.0134444	0.002183	FALSE	1.87146	TRUE	Up	1.130e-02	FALSE
TMEM156	0.0113143	-0.47595	0.052	0.023	1	0.0134611	-0.47595	FALSE	1.87092	TRUE	Down	1.131e-02	FALSE
E4F1	0.0113354	-0.100899	0.686	0.465	1	0.013485	-0.100899	FALSE	1.87015	TRUE	Down	1.134e-02	FALSE
PDE1B	0.0113428	-0.496966	0.286	0.189	1	0.0134925	-0.496966	FALSE	1.86991	TRUE	Down	1.134e-02	FALSE
CC2D1B	0.0113802	-0.2725	0.338	0.223	1	0.0135357	-0.2725	FALSE	1.86852	TRUE	Down	1.138e-02	FALSE
KIAA0895L	0.0113978	-0.202148	0.714	0.477	1	0.0135555	-0.202148	FALSE	1.86789	TRUE	Down	1.140e-02	FALSE
DOCK3	0.011411	-0.149987	0.606	0.42	1	0.0135699	-0.149987	FALSE	1.86742	TRUE	Down	1.141e-02	FALSE
SMC1A	0.0114305	-0.25372	0.526	0.352	1	0.0135918	-0.25372	FALSE	1.86672	TRUE	Down	1.143e-02	TRUE	X
IGSF1	0.0115161	0.495187	0.129	0.08	1	0.0136924	0.495187	FALSE	1.86352	TRUE	Up	1.152e-02	TRUE	X
SYP	0.0115304	-0.0414749	0.926	0.857	1	0.0137081	-0.0414749	FALSE	1.86302	TRUE	Down	1.153e-02	TRUE	X
MARK3	0.0115366	-0.0186022	0.702	0.496	1	0.0137142	-0.0186022	FALSE	1.86283	TRUE	Down	1.154e-02	FALSE
TRIM3	0.0116073	-0.474953	0.505	0.33	1	0.013797	-0.474953	FALSE	1.86022	TRUE	Down	1.161e-02	FALSE
HADHA	0.0116364	-0.335346	0.505	0.33	1	0.013829	-0.335346	FALSE	1.85921	TRUE	Down	1.164e-02	FALSE
LRIT3	0.0116364	-0.00949994	0.058	0.027	1	0.013829	-0.00949994	FALSE	1.85921	TRUE	Down	1.164e-02	FALSE
RGS1	0.011701	-0.00781863	0.086	0.047	1	0.0139044	-0.00781863	FALSE	1.85685	TRUE	Down	1.170e-02	FALSE
ADAMTS17	0.0117414	0.190796	0.077	0.041	1	0.0139511	0.190796	FALSE	1.85539	TRUE	Up	1.174e-02	FALSE
RCAN2	0.0118285	-0.149017	0.825	0.657	1	0.0140533	-0.149017	FALSE	1.85222	TRUE	Down	1.183e-02	FALSE
CALD1	0.0118396	-0.229102	0.449	0.301	1	0.0140653	-0.229102	FALSE	1.85185	TRUE	Down	1.184e-02	FALSE
EZH2	0.0118836	-0.677894	0.08	0.042	1	0.0141162	-0.677894	FALSE	1.85028	TRUE	Down	1.188e-02	FALSE
CD84	0.0119167	-1.17626	0.062	0.03	1	0.0141543	-1.17626	FALSE	1.84911	TRUE	Down	1.192e-02	FALSE
TUBGCP3	0.0119256	-0.409866	0.382	0.254	1	0.0141635	-0.409866	FALSE	1.84883	TRUE	Down	1.193e-02	FALSE
POLR2I	0.0119457	-0.308237	0.495	0.33	1	0.014186	-0.308237	FALSE	1.84814	TRUE	Down	1.195e-02	FALSE
S1PR1	0.0120107	-1.27288	0.058	0.027	1	0.014262	-1.27288	FALSE	1.84582	TRUE	Down	1.201e-02	FALSE
ARHGAP4	0.0120213	-0.368863	0.249	0.164	1	0.0142732	-0.368863	FALSE	1.84548	TRUE	Down	1.202e-02	TRUE	X
ANKRD40	0.0120361	-0.405363	0.434	0.286	1	0.0142895	-0.405363	FALSE	1.84498	TRUE	Down	1.204e-02	FALSE
OTUB1	0.0121139	-0.114968	0.702	0.501	1	0.0143805	-0.114968	FALSE	1.84223	TRUE	Down	1.211e-02	FALSE
TMEM104	0.0121303	-0.399683	0.172	0.108	1	0.0143987	-0.399683	FALSE	1.84168	TRUE	Down	1.213e-02	FALSE
LMNA	0.0121335	-0.999767	0.575	0.487	1	0.0144011	-0.999767	FALSE	1.8416	TRUE	Down	1.213e-02	FALSE
SLC1A6	0.0121816	-0.858001	0.185	0.117	1	0.0144569	-0.858001	FALSE	1.83993	TRUE	Down	1.218e-02	FALSE
ALAD	0.0121858	-0.40575	0.529	0.348	1	0.0144605	-0.40575	FALSE	1.83982	TRUE	Down	1.219e-02	FALSE
NMT1	0.012231	-0.166737	0.655	0.45	1	0.0145128	-0.166737	FALSE	1.83825	TRUE	Down	1.223e-02	FALSE
ZGPAT	0.0122657	-0.0433636	0.788	0.579	1	0.0145527	-0.0433636	FALSE	1.83706	TRUE	Down	1.227e-02	FALSE
SLCO2B1	0.0122702	-0.468058	0.154	0.096	1	0.0145567	-0.468058	FALSE	1.83694	TRUE	Down	1.227e-02	FALSE
CCDC69	0.0122868	-0.848626	0.114	0.065	1	0.014575	-0.848626	FALSE	1.83639	TRUE	Down	1.229e-02	FALSE
ARL5A	0.0124532	-0.529452	0.114	0.066	1	0.0147711	-0.529452	FALSE	1.83059	TRUE	Down	1.245e-02	FALSE
PODN	0.0124725	-0.414423	0.092	0.051	1	0.0147925	-0.414423	FALSE	1.82996	TRUE	Down	1.247e-02	FALSE
ZMYND11	0.012573	-0.284568	0.6	0.4	1	0.0149104	-0.284568	FALSE	1.82651	TRUE	Down	1.257e-02	FALSE
AAMDC	0.0126235	-0.505588	0.185	0.116	1	0.0149688	-0.505588	FALSE	1.82481	TRUE	Down	1.262e-02	FALSE
HHATL	0.0126633	-0.370959	0.557	0.378	1	0.0150147	-0.370959	FALSE	1.82348	TRUE	Down	1.266e-02	FALSE
TRAC	0.0128053	0.0832908	0.074	0.039	1	0.0151816	0.0832908	FALSE	1.81868	TRUE	Up	1.281e-02	FALSE
SLC43A2	0.0128683	-0.500927	0.508	0.335	1	0.015255	-0.500927	FALSE	1.81659	TRUE	Down	1.287e-02	FALSE
PPP1R13B	0.0128983	-0.576984	0.483	0.313	1	0.0152891	-0.576984	FALSE	1.81562	TRUE	Down	1.290e-02	FALSE
RERE	0.0129939	-0.00801669	0.855	0.665	1	0.015401	-0.00801669	FALSE	1.81245	TRUE	Down	1.299e-02	FALSE
ATXN1	0.0130569	-0.255102	0.554	0.376	1	0.0154743	-0.255102	FALSE	1.81039	TRUE	Down	1.306e-02	FALSE
COL11A2	0.013072	-0.785036	0.258	0.167	1	0.0154908	-0.785036	FALSE	1.80993	TRUE	Down	1.307e-02	FALSE
HCRTR2	0.013124	-2.16682	0.018	0.05	1	0.0155509	-2.16682	FALSE	1.80824	TRUE	Down	1.312e-02	FALSE
SLC25A4	0.0131707	-0.0513944	0.834	0.658	1	0.0156048	-0.0513944	FALSE	1.80674	TRUE	Down	1.317e-02	FALSE
TDRD5	0.0132095	-0.380541	0.089	0.049	1	0.0156479	-0.380541	FALSE	1.80554	TRUE	Down	1.321e-02	FALSE
PROC	0.0132095	0.0966589	0.089	0.049	1	0.0156479	0.0966589	FALSE	1.80554	TRUE	Up	1.321e-02	FALSE
PEX16	0.0132278	-0.724091	0.298	0.193	1	0.0156681	-0.724091	FALSE	1.80498	TRUE	Down	1.323e-02	FALSE
IGFBP2	0.013258	0.850825	0.055	0.026	1	0.0157024	0.850825	FALSE	1.80403	TRUE	Up	1.326e-02	FALSE
PCGF3	0.0133482	-0.43427	0.532	0.355	1	0.0158079	-0.43427	FALSE	1.80113	TRUE	Down	1.335e-02	FALSE
ENOPH1	0.0133495	-0.178057	0.514	0.351	1	0.0158079	-0.178057	FALSE	1.80112	TRUE	Down	1.335e-02	FALSE
CHADL	0.0133887	-0.366667	0.431	0.291	1	0.0158529	-0.366667	FALSE	1.79989	TRUE	Down	1.339e-02	FALSE
KRTAP5-7	0.0133973	0.219084	0.074	0.039	1	0.0158617	0.219084	FALSE	1.79965	TRUE	Up	1.340e-02	FALSE
RDX	0.013408	-0.380576	0.483	0.315	1	0.0158729	-0.380576	FALSE	1.79934	TRUE	Down	1.341e-02	FALSE
VTI1A	0.013626	-0.229415	0.575	0.386	1	0.0161295	-0.229415	FALSE	1.79238	TRUE	Down	1.363e-02	FALSE
CPEB2	0.0136303	-0.364774	0.458	0.312	1	0.016133	-0.364774	FALSE	1.79228	TRUE	Down	1.363e-02	FALSE
GPS1	0.0136871	-0.244753	0.603	0.403	1	0.0161988	-0.244753	FALSE	1.79052	TRUE	Down	1.369e-02	FALSE
BCL11A	0.0138001	-0.535382	0.375	0.244	1	0.016331	-0.535382	FALSE	1.78699	TRUE	Down	1.380e-02	FALSE
MCM9	0.0138415	-0.796489	0.092	0.051	1	0.0163785	-0.796489	FALSE	1.78573	TRUE	Down	1.384e-02	FALSE
FAT1	0.0138659	-0.64699	0.185	0.117	1	0.0164058	-0.64699	FALSE	1.785	TRUE	Down	1.387e-02	FALSE
SYK	0.013873	-0.984536	0.092	0.051	1	0.0164128	-0.984536	FALSE	1.78482	TRUE	Down	1.387e-02	FALSE
CCDC78	0.0138942	-0.813309	0.243	0.155	1	0.0164364	-0.813309	FALSE	1.78419	TRUE	Down	1.389e-02	FALSE
ALDH16A1	0.0139446	-0.967016	0.132	0.079	1	0.0164944	-0.967016	FALSE	1.78266	TRUE	Down	1.394e-02	FALSE
TGFBR1	0.0139557	-0.593766	0.292	0.193	1	0.016506	-0.593766	FALSE	1.78236	TRUE	Down	1.396e-02	FALSE
B4GALNT1	0.0140411	-0.198295	0.665	0.446	1	0.0166055	-0.198295	FALSE	1.77975	TRUE	Down	1.404e-02	FALSE
CLPTM1	0.0140849	-0.132649	0.754	0.527	1	0.0166558	-0.132649	FALSE	1.77843	TRUE	Down	1.408e-02	FALSE
THSD4	0.014115	-0.134349	0.062	0.031	1	0.0166899	-0.134349	FALSE	1.77755	TRUE	Down	1.412e-02	FALSE
TFEC	0.0141541	-0.805773	0.083	0.045	1	0.016734	-0.805773	FALSE	1.7764	TRUE	Down	1.415e-02	FALSE
FYB1	0.0141549	-0.512058	0.108	0.062	1	0.016734	-0.512058	FALSE	1.7764	TRUE	Down	1.415e-02	FALSE
PEX11G	0.0142084	-0.610963	0.08	0.043	1	0.0167957	-0.610963	FALSE	1.7748	TRUE	Down	1.421e-02	FALSE
UBXN4	0.0142129	-0.0188236	0.751	0.541	1	0.0167995	-0.0188236	FALSE	1.7747	TRUE	Down	1.421e-02	FALSE
IER3	0.0142609	0.699792	0.065	0.033	1	0.0168547	0.699792	FALSE	1.77328	TRUE	Up	1.426e-02	FALSE
C1orf174	0.0143252	-0.809692	0.268	0.174	1	0.0169291	-0.809692	FALSE	1.77137	TRUE	Down	1.433e-02	FALSE
EFHB	0.0144917	-0.248808	0.068	0.035	1	0.0171242	-0.248808	FALSE	1.76639	TRUE	Down	1.449e-02	FALSE
PDGFA	0.0145474	-0.167454	0.572	0.393	1	0.0171885	-0.167454	FALSE	1.76476	TRUE	Down	1.455e-02	FALSE
PLLP	0.0146304	-1.04519	0.28	0.31	1	0.017285	-1.04519	FALSE	1.76233	TRUE	Down	1.463e-02	FALSE
AZIN2	0.0146432	-0.29886	0.468	0.317	1	0.0172982	-0.29886	FALSE	1.762	TRUE	Down	1.464e-02	FALSE
TRIP10	0.0146443	-0.0953988	0.077	0.041	1	0.0172982	-0.0953988	FALSE	1.762	TRUE	Down	1.464e-02	FALSE
AKR1C2	0.0146574	-0.599063	0.071	0.037	1	0.0173122	-0.599063	FALSE	1.76165	TRUE	Down	1.466e-02	FALSE
HBEGF	0.0146817	-0.825445	0.258	0.166	1	0.0173392	-0.825445	FALSE	1.76097	TRUE	Down	1.468e-02	FALSE
TMEM115	0.0147295	-0.584786	0.4	0.266	1	0.0173941	-0.584786	FALSE	1.7596	TRUE	Down	1.473e-02	FALSE
TLNRD1	0.0147572	-0.619993	0.391	0.256	1	0.0174252	-0.619993	FALSE	1.75882	TRUE	Down	1.476e-02	FALSE
BORA	0.0147623	0.65996	0.052	0.024	1	0.0174297	0.65996	FALSE	1.75871	TRUE	Up	1.476e-02	FALSE
IDH3B	0.0147655	-0.216347	0.683	0.466	1	0.0174318	-0.216347	FALSE	1.75866	TRUE	Down	1.477e-02	FALSE
TNFRSF13C	0.0148648	-0.782024	0.077	0.041	1	0.0175474	-0.782024	FALSE	1.75579	TRUE	Down	1.486e-02	FALSE
AP2A2	0.0148661	-0.159002	0.692	0.482	1	0.0175474	-0.159002	FALSE	1.75579	TRUE	Down	1.487e-02	FALSE
CPT1B	0.0149042	-0.359007	0.437	0.291	1	0.0175907	-0.359007	FALSE	1.75472	TRUE	Down	1.490e-02	FALSE
CA2	0.0149567	-1.11349	0.289	0.317	1	0.017651	-1.11349	FALSE	1.75323	TRUE	Down	1.496e-02	FALSE
VAMP3	0.015011	-0.667743	0.357	0.232	1	0.0177135	-0.667743	FALSE	1.75169	TRUE	Down	1.501e-02	FALSE
ZRSR2	0.0150344	-0.209229	0.148	0.093	1	0.0177395	-0.209229	FALSE	1.75106	TRUE	Down	1.503e-02	TRUE	X
NXPH3	0.0150526	-1.49537	0.175	0.217	1	0.0177593	-1.49537	FALSE	1.75057	TRUE	Down	1.505e-02	FALSE
CYB561D2	0.0151075	-0.538534	0.234	0.153	1	0.0178224	-0.538534	FALSE	1.74903	TRUE	Down	1.511e-02	FALSE
INKA1	0.0151088	-1.02847	0.074	0.039	1	0.0178224	-1.02847	FALSE	1.74903	TRUE	Down	1.511e-02	FALSE
NPTN	0.0151318	-0.0256889	0.858	0.701	1	0.0178479	-0.0256889	FALSE	1.74841	TRUE	Down	1.513e-02	FALSE
RNF26	0.0152463	-0.843884	0.271	0.175	1	0.0179813	-0.843884	FALSE	1.74518	TRUE	Down	1.525e-02	FALSE
ZNF77	0.0152896	-0.909281	0.163	0.102	1	0.0180307	-0.909281	FALSE	1.74399	TRUE	Down	1.529e-02	FALSE
STAP2	0.0152993	-0.444174	0.055	0.026	1	0.0180405	-0.444174	FALSE	1.74375	TRUE	Down	1.530e-02	FALSE
RMND5A	0.0153108	-0.16507	0.483	0.332	1	0.0180524	-0.16507	FALSE	1.74346	TRUE	Down	1.531e-02	FALSE
CDC25B	0.0153127	-0.274562	0.631	0.423	1	0.0180529	-0.274562	FALSE	1.74345	TRUE	Down	1.531e-02	FALSE
TSHZ3	0.0153191	-0.140111	0.123	0.074	1	0.0180583	-0.140111	FALSE	1.74332	TRUE	Down	1.532e-02	FALSE
LLGL2	0.01532	-0.145258	0.182	0.117	1	0.0180583	-0.145258	FALSE	1.74332	TRUE	Down	1.532e-02	FALSE
EDF1	0.0155362	-0.510895	0.489	0.325	1	0.0183115	-0.510895	FALSE	1.73728	TRUE	Down	1.554e-02	FALSE
NBPF11	0.0155515	-0.042317	0.092	0.052	1	0.0183278	-0.042317	FALSE	1.73689	TRUE	Down	1.555e-02	FALSE
SERPINB8	0.0156478	0.132143	0.083	0.046	1	0.0184396	0.132143	FALSE	1.73425	TRUE	Up	1.565e-02	FALSE
MATN2	0.0156528	-0.364971	0.16	0.102	1	0.0184438	-0.364971	FALSE	1.73415	TRUE	Down	1.565e-02	FALSE
PFKFB3	0.0156585	-0.144435	0.622	0.453	1	0.0184488	-0.144435	FALSE	1.73403	TRUE	Down	1.566e-02	FALSE
TRIM8	0.0157013	-0.18642	0.597	0.401	1	0.0184976	-0.18642	FALSE	1.73288	TRUE	Down	1.570e-02	FALSE
PHIP	0.0157305	-0.366264	0.471	0.317	1	0.0185302	-0.366264	FALSE	1.73212	TRUE	Down	1.573e-02	FALSE
CHTOP	0.0157903	-0.143707	0.68	0.468	1	0.018599	-0.143707	FALSE	1.73051	TRUE	Down	1.579e-02	FALSE
ARSD	0.01582	0.000155468	0.102	0.059	1	0.0186323	0.000155468	FALSE	1.72973	TRUE	Up	1.582e-02	TRUE	X
MMS22L	0.0158441	-0.466152	0.062	0.031	1	0.018659	-0.466152	FALSE	1.72911	TRUE	Down	1.584e-02	FALSE
DCAF8	0.0158547	-0.550814	0.714	0.605	1	0.0186697	-0.550814	FALSE	1.72886	TRUE	Down	1.585e-02	FALSE
FRMD8	0.0158902	-0.514354	0.065	0.033	1	0.0187098	-0.514354	FALSE	1.72793	TRUE	Down	1.589e-02	FALSE
DMAP1	0.0159285	-0.176328	0.612	0.438	1	0.0187532	-0.176328	FALSE	1.72692	TRUE	Down	1.593e-02	FALSE
HAUS1	0.0159777	-0.41198	0.062	0.031	1	0.0188094	-0.41198	FALSE	1.72563	TRUE	Down	1.598e-02	FALSE
RAD54L2	0.0159934	-0.373687	0.323	0.218	1	0.0188261	-0.373687	FALSE	1.72524	TRUE	Down	1.599e-02	FALSE
CHRNB1	0.0161236	-0.722333	0.089	0.05	1	0.0189777	-0.722333	FALSE	1.72176	TRUE	Down	1.612e-02	FALSE
GABRA5	0.0161525	-0.560356	0.129	0.078	1	0.01901	-0.560356	FALSE	1.72102	TRUE	Down	1.615e-02	FALSE
POLR1D	0.0161671	-0.557812	0.391	0.262	1	0.0190255	-0.557812	FALSE	1.72066	TRUE	Down	1.617e-02	FALSE
CA7	0.0161837	-0.646374	0.114	0.067	1	0.0190433	-0.646374	FALSE	1.72026	TRUE	Down	1.618e-02	FALSE
POPDC2	0.0162707	-0.840702	0.052	0.024	1	0.0191439	-0.840702	FALSE	1.71797	TRUE	Down	1.627e-02	FALSE
SYNGR2	0.0163304	-1.15165	0.311	0.328	1	0.0192123	-1.15165	FALSE	1.71642	TRUE	Down	1.633e-02	FALSE
GATAD1	0.0163632	-0.228743	0.557	0.39	1	0.0192491	-0.228743	FALSE	1.71559	TRUE	Down	1.636e-02	FALSE
ARPC5	0.0164325	-0.610915	0.148	0.092	1	0.0193289	-0.610915	FALSE	1.71379	TRUE	Down	1.643e-02	FALSE
PPP2R2D	0.0164582	-0.295476	0.492	0.328	1	0.0193574	-0.295476	FALSE	1.71315	TRUE	Down	1.646e-02	FALSE
NCOA7	0.0164831	-0.472336	0.545	0.355	1	0.0193848	-0.472336	FALSE	1.71254	TRUE	Down	1.648e-02	FALSE
FLRT3	0.0165134	-0.926593	0.092	0.052	1	0.0194188	-0.926593	FALSE	1.71178	TRUE	Down	1.651e-02	FALSE
NPPC	0.0165293	-1.34504	0.037	0.073	1	0.0194357	-1.34504	FALSE	1.7114	TRUE	Down	1.653e-02	FALSE
FIGNL2	0.0165328	0.224963	0.071	0.038	1	0.019438	0.224963	FALSE	1.71135	TRUE	Up	1.653e-02	FALSE
TRAF7	0.0167608	-0.500614	0.363	0.238	1	0.0197043	-0.500614	FALSE	1.70544	TRUE	Down	1.676e-02	FALSE
NFIA	0.0167661	-1.16204	0.255	0.287	1	0.0197087	-1.16204	FALSE	1.70534	TRUE	Down	1.677e-02	FALSE
ANKRD28	0.0168108	-0.62018	0.283	0.188	1	0.0197594	-0.62018	FALSE	1.70423	TRUE	Down	1.681e-02	FALSE
NETO1	0.0168901	-1.23453	0.138	0.183	1	0.0198508	-1.23453	FALSE	1.70222	TRUE	Down	1.689e-02	FALSE
ZNF652	0.0168982	-0.488145	0.468	0.308	1	0.0198585	-0.488145	FALSE	1.70205	TRUE	Down	1.690e-02	FALSE
RAB6B	0.0169245	-0.161047	0.902	0.715	1	0.0198877	-0.161047	FALSE	1.70142	TRUE	Down	1.692e-02	FALSE
RABAC1	0.0169668	-0.706554	0.64	0.548	1	0.0199356	-0.706554	FALSE	1.70037	TRUE	Down	1.697e-02	FALSE
NIPAL3	0.0170097	-0.314983	0.572	0.388	1	0.0199842	-0.314983	FALSE	1.69931	TRUE	Down	1.701e-02	FALSE
CCDC61	0.0171131	-0.508876	0.489	0.325	1	0.0201037	-0.508876	FALSE	1.69672	TRUE	Down	1.711e-02	FALSE
ARID3A	0.0172277	-0.560942	0.135	0.082	1	0.0202365	-0.560942	FALSE	1.69386	TRUE	Down	1.723e-02	FALSE
ZNF146	0.0174166	-0.162608	0.526	0.357	1	0.0204566	-0.162608	FALSE	1.68917	TRUE	Down	1.742e-02	FALSE
SYTL2	0.0174338	-0.070349	0.418	0.29	1	0.0204749	-0.070349	FALSE	1.68878	TRUE	Down	1.743e-02	FALSE
MIS18BP1	0.0174566	-0.358888	0.132	0.081	1	0.0204998	-0.358888	FALSE	1.68825	TRUE	Down	1.746e-02	FALSE
MAP4	0.0174995	0.0549026	0.797	0.636	1	0.0205483	0.0549026	FALSE	1.68722	TRUE	Up	1.750e-02	FALSE
C1orf35	0.0175393	-0.469572	0.308	0.206	1	0.0205932	-0.469572	FALSE	1.68628	TRUE	Down	1.754e-02	FALSE
SLC44A1	0.0175417	-1.10911	0.56	0.482	1	0.0205941	-1.10911	FALSE	1.68626	TRUE	Down	1.754e-02	FALSE
TIPARP	0.0175444	-0.0388403	0.108	0.064	1	0.0205954	-0.0388403	FALSE	1.68623	TRUE	Down	1.754e-02	FALSE
THAP8	0.01769	-0.601279	0.142	0.088	1	0.0207644	-0.601279	FALSE	1.68268	TRUE	Down	1.769e-02	FALSE
PILRA	0.0177498	-0.737624	0.135	0.084	1	0.0208328	-0.737624	FALSE	1.68125	TRUE	Down	1.775e-02	FALSE
TNC	0.0178684	0.275459	0.102	0.06	1	0.02097	0.275459	FALSE	1.6784	TRUE	Up	1.787e-02	FALSE
ANK2	0.0179806	-0.304114	0.84	0.731	1	0.0210997	-0.304114	FALSE	1.67572	TRUE	Down	1.798e-02	FALSE
PTPA	0.0181648	-0.132722	0.702	0.502	1	0.0213139	-0.132722	FALSE	1.67134	TRUE	Down	1.816e-02	FALSE
IKZF1	0.0184111	-0.481653	0.114	0.068	1	0.021601	-0.481653	FALSE	1.66553	TRUE	Down	1.841e-02	FALSE
SHC4	0.0184287	-0.0330242	0.178	0.116	1	0.0216197	-0.0330242	FALSE	1.66515	TRUE	Down	1.843e-02	FALSE
CPS1	0.0184909	-0.0421573	0.089	0.051	1	0.0216907	-0.0421573	FALSE	1.66373	TRUE	Down	1.849e-02	FALSE
TEF	0.0185274	-0.523082	0.502	0.33	1	0.0217315	-0.523082	FALSE	1.66291	TRUE	Down	1.853e-02	FALSE
TGFA	0.0185317	-2.55904	0.065	0.103	1	0.0217346	-2.55904	FALSE	1.66285	TRUE	Down	1.853e-02	FALSE
PCDHA6	0.0185638	-0.42468	0.077	0.042	1	0.0217702	-0.42468	FALSE	1.66214	TRUE	Down	1.856e-02	FALSE
SYCE1	0.0185976	-0.488713	0.326	0.221	1	0.0218078	-0.488713	FALSE	1.66139	TRUE	Down	1.860e-02	FALSE
TMPO	0.018647	-0.54495	0.218	0.145	1	0.0218639	-0.54495	FALSE	1.66027	TRUE	Down	1.865e-02	FALSE
SPAG9	0.0186499	-0.0688581	0.815	0.601	1	0.0218653	-0.0688581	FALSE	1.66025	TRUE	Down	1.865e-02	FALSE
SIRT2	0.0186603	-0.475043	0.711	0.593	1	0.0218754	-0.475043	FALSE	1.66004	TRUE	Down	1.866e-02	FALSE
NFIB	0.0186853	-0.950141	0.243	0.281	1	0.0219028	-0.950141	FALSE	1.6595	TRUE	Down	1.869e-02	FALSE
CMYA5	0.0187169	-0.177278	0.089	0.051	1	0.0219377	-0.177278	FALSE	1.65881	TRUE	Down	1.872e-02	FALSE
P2RX7	0.0190353	-1.26961	0.258	0.285	1	0.0223089	-1.26961	FALSE	1.65152	TRUE	Down	1.904e-02	FALSE
SH3TC1	0.019091	-1.0923	0.089	0.05	1	0.0223722	-1.0923	FALSE	1.65029	TRUE	Down	1.909e-02	FALSE
MCU	0.0190985	-0.653444	0.16	0.101	1	0.0223789	-0.653444	FALSE	1.65016	TRUE	Down	1.910e-02	FALSE
MFSD13A	0.0191523	-0.482455	0.329	0.225	1	0.0224388	-0.482455	FALSE	1.649	TRUE	Down	1.915e-02	FALSE
VIM	0.0191531	-0.38605	0.126	0.078	1	0.0224388	-0.38605	FALSE	1.649	TRUE	Down	1.915e-02	FALSE
PER3	0.0192049	-0.875419	0.412	0.398	1	0.0224974	-0.875419	FALSE	1.64787	TRUE	Down	1.920e-02	FALSE
VIPR1	0.0192813	-1.97526	0.028	0.06	1	0.0225849	-1.97526	FALSE	1.64618	TRUE	Down	1.928e-02	FALSE
SCYL1	0.0193017	-0.427299	0.508	0.341	1	0.0226067	-0.427299	FALSE	1.64576	TRUE	Down	1.930e-02	FALSE
SYAP1	0.0193087	-0.560637	0.455	0.31	1	0.0226129	-0.560637	FALSE	1.64564	TRUE	Down	1.931e-02	TRUE	X
POU2F1	0.0193212	-0.711153	0.372	0.242	1	0.0226255	-0.711153	FALSE	1.6454	TRUE	Down	1.932e-02	FALSE
ARRB2	0.0194641	-0.435528	0.548	0.363	1	0.0227907	-0.435528	FALSE	1.64224	TRUE	Down	1.946e-02	FALSE
PRPF6	0.0194945	-0.297396	0.634	0.425	1	0.0228243	-0.297396	FALSE	1.6416	TRUE	Down	1.949e-02	FALSE
STARD13	0.0195284	-0.602868	0.206	0.134	1	0.0228618	-0.602868	FALSE	1.64089	TRUE	Down	1.953e-02	FALSE
ZNF677	0.0195912	-0.201597	0.089	0.051	1	0.0229333	-0.201597	FALSE	1.63953	TRUE	Down	1.959e-02	FALSE
FAM163A	0.0196843	-2.1152	0.148	0.182	1	0.0230401	-2.1152	FALSE	1.63751	TRUE	Down	1.968e-02	FALSE
SPTBN1	0.0197316	-0.629724	0.658	0.554	1	0.0230934	-0.629724	FALSE	1.63651	TRUE	Down	1.973e-02	FALSE
DAB2IP	0.0197365	-0.778114	0.529	0.351	1	0.0230971	-0.778114	FALSE	1.63644	TRUE	Down	1.974e-02	FALSE
THSD1	0.0198776	-0.369436	0.068	0.036	1	0.0232601	-0.369436	FALSE	1.63339	TRUE	Down	1.988e-02	FALSE
DAPK3	0.0199168	-0.234384	0.622	0.413	1	0.0233038	-0.234384	FALSE	1.63257	TRUE	Down	1.992e-02	FALSE
ZFYVE21	0.0199368	-0.588491	0.471	0.316	1	0.0233251	-0.588491	FALSE	1.63218	TRUE	Down	1.994e-02	FALSE
CDCA7L	0.0199546	0.641067	0.052	0.025	1	0.0233439	0.641067	FALSE	1.63183	TRUE	Up	1.995e-02	FALSE
CDS2	0.0200192	-0.0484212	0.803	0.586	1	0.0234173	-0.0484212	FALSE	1.63046	TRUE	Down	2.002e-02	FALSE
KSR2	0.0200386	-0.338614	0.52	0.338	1	0.0234378	-0.338614	FALSE	1.63008	TRUE	Down	2.004e-02	FALSE
ZRANB2	0.0200452	-0.0446368	0.794	0.572	1	0.0234434	-0.0446368	FALSE	1.62998	TRUE	Down	2.005e-02	FALSE
PSEN1	0.02008	-0.426682	0.52	0.349	1	0.0234819	-0.426682	FALSE	1.62927	TRUE	Down	2.008e-02	FALSE
CCDC85B	0.0201042	-0.249514	0.612	0.432	1	0.0235082	-0.249514	FALSE	1.62878	TRUE	Down	2.010e-02	FALSE
C20orf204	0.0201469	-0.249082	0.102	0.06	1	0.0235559	-0.249082	FALSE	1.6279	TRUE	Down	2.015e-02	FALSE
UBTF	0.0201636	-0.485579	0.425	0.284	1	0.0235733	-0.485579	FALSE	1.62758	TRUE	Down	2.016e-02	FALSE
HACD2	0.0201873	-0.13752	0.188	0.124	1	0.0235989	-0.13752	FALSE	1.62711	TRUE	Down	2.019e-02	FALSE
NKD2	0.0202091	-0.352845	0.058	0.03	1	0.0236223	-0.352845	FALSE	1.62668	TRUE	Down	2.021e-02	FALSE
ARPIN	0.0202459	-0.521404	0.345	0.232	1	0.0236631	-0.521404	FALSE	1.62593	TRUE	Down	2.025e-02	FALSE
LYN	0.0203017	0.00829381	0.071	0.038	1	0.0237262	0.00829381	FALSE	1.62477	TRUE	Up	2.030e-02	FALSE
SOCS1	0.0203776	-0.762602	0.071	0.038	1	0.0238127	-0.762602	FALSE	1.62319	TRUE	Down	2.038e-02	FALSE
TET3	0.0204054	-0.355916	0.289	0.199	1	0.023843	-0.355916	FALSE	1.62264	TRUE	Down	2.041e-02	FALSE
CCDC137	0.0204332	-0.344463	0.145	0.092	1	0.0238734	-0.344463	FALSE	1.62209	TRUE	Down	2.043e-02	FALSE
GPR37	0.0205433	-1.19447	0.212	0.248	1	0.0239998	-1.19447	FALSE	1.61979	TRUE	Down	2.054e-02	FALSE
INKA2	0.0205522	-0.313373	0.062	0.032	1	0.024008	-0.313373	FALSE	1.61964	TRUE	Down	2.055e-02	FALSE
AFAP1	0.020623	-0.362608	0.203	0.136	1	0.0240885	-0.362608	FALSE	1.61819	TRUE	Down	2.062e-02	FALSE
RASIP1	0.0207183	-0.372832	0.062	0.032	1	0.0241976	-0.372832	FALSE	1.61623	TRUE	Down	2.072e-02	FALSE
SLC17A9	0.0208044	-0.305802	0.058	0.03	1	0.024296	-0.305802	FALSE	1.61447	TRUE	Down	2.080e-02	FALSE
TNFAIP8L1	0.0208331	-0.552373	0.058	0.03	1	0.0243273	-0.552373	FALSE	1.61391	TRUE	Down	2.083e-02	FALSE
HSPA6	0.0208404	-0.64539	0.095	0.056	1	0.0243337	-0.64539	FALSE	1.61379	TRUE	Down	2.084e-02	FALSE
FAM174C	0.0208586	-0.56663	0.268	0.178	1	0.0243527	-0.56663	FALSE	1.61345	TRUE	Down	2.086e-02	FALSE
SPATA13	0.0209359	-0.190169	0.4	0.277	1	0.0244407	-0.190169	FALSE	1.61189	TRUE	Down	2.094e-02	FALSE
ACAP3	0.020949	-0.433375	0.886	0.774	1	0.0244538	-0.433375	FALSE	1.61165	TRUE	Down	2.095e-02	FALSE
VDAC3	0.0210344	-0.327559	0.597	0.4	1	0.0245499	-0.327559	FALSE	1.60995	TRUE	Down	2.103e-02	FALSE
CD109	0.0210351	0.110503	0.058	0.03	1	0.0245499	0.110503	FALSE	1.60995	TRUE	Up	2.104e-02	FALSE
ACSS1	0.0210596	-0.353216	0.215	0.145	1	0.0245762	-0.353216	FALSE	1.60948	TRUE	Down	2.106e-02	FALSE
RAB37	0.0210928	-0.650327	0.375	0.252	1	0.0246127	-0.650327	FALSE	1.60884	TRUE	Down	2.109e-02	FALSE
CBR1	0.0211707	-0.657569	0.372	0.244	1	0.0247014	-0.657569	FALSE	1.60728	TRUE	Down	2.117e-02	FALSE
NECTIN1	0.0212613	-0.440611	0.631	0.415	1	0.0248048	-0.440611	FALSE	1.60546	TRUE	Down	2.126e-02	FALSE
C1S	0.0212716	-0.545741	0.142	0.089	1	0.0248146	-0.545741	FALSE	1.60529	TRUE	Down	2.127e-02	FALSE
INCENP	0.0212735	-0.73607	0.348	0.23	1	0.0248146	-0.73607	FALSE	1.60529	TRUE	Down	2.127e-02	FALSE
TMEM163	0.0214448	-0.13283	0.231	0.161	1	0.0250122	-0.13283	FALSE	1.60185	TRUE	Down	2.144e-02	FALSE
NCBP3	0.0215218	-0.123006	0.575	0.386	1	0.0250997	-0.123006	FALSE	1.60033	TRUE	Down	2.152e-02	FALSE
KEAP1	0.0215398	-0.398015	0.511	0.335	1	0.0251183	-0.398015	FALSE	1.60001	TRUE	Down	2.154e-02	FALSE
ABCF3	0.0215978	-0.129551	0.68	0.488	1	0.0251837	-0.129551	FALSE	1.59888	TRUE	Down	2.160e-02	FALSE
NDRG3	0.0216256	-0.253059	0.729	0.515	1	0.0252139	-0.253059	FALSE	1.59836	TRUE	Down	2.163e-02	FALSE
ACSF2	0.0216372	-0.311213	0.052	0.025	1	0.0252251	-0.311213	FALSE	1.59817	TRUE	Down	2.164e-02	FALSE
RNF5	0.0216667	-0.403437	0.415	0.28	1	0.0252572	-0.403437	FALSE	1.59761	TRUE	Down	2.167e-02	FALSE
TACO1	0.0216762	-0.509412	0.308	0.206	1	0.025266	-0.509412	FALSE	1.59746	TRUE	Down	2.168e-02	FALSE
FOXN2	0.0217556	-0.64405	0.265	0.176	1	0.0253563	-0.64405	FALSE	1.59591	TRUE	Down	2.176e-02	FALSE
ITGB8	0.0217667	-0.430546	0.289	0.199	1	0.0253669	-0.430546	FALSE	1.59573	TRUE	Down	2.177e-02	FALSE
PAPPA2	0.0217977	-1.28418	0.062	0.032	1	0.0254007	-1.28418	FALSE	1.59515	TRUE	Down	2.180e-02	FALSE
MMP2	0.021846	-0.55153	0.055	0.027	1	0.0254547	-0.55153	FALSE	1.59423	TRUE	Down	2.185e-02	FALSE
PIP5K1C	0.021889	-0.90538	0.594	0.505	1	0.0255025	-0.90538	FALSE	1.59342	TRUE	Down	2.189e-02	FALSE
NUAK1	0.0220939	-1.28302	0.351	0.346	1	0.0257389	-1.28302	FALSE	1.58941	TRUE	Down	2.209e-02	FALSE
DNM3	0.0221076	-0.234276	0.886	0.85	1	0.0257525	-0.234276	FALSE	1.58918	TRUE	Down	2.211e-02	FALSE
RHOU	0.0221374	-1.48535	0.228	0.254	1	0.0257849	-1.48535	FALSE	1.58863	TRUE	Down	2.214e-02	FALSE
PLS1	0.0221564	-0.712343	0.086	0.049	1	0.0258047	-0.712343	FALSE	1.5883	TRUE	Down	2.216e-02	FALSE
NRGN	0.0223596	-1.59474	0.206	0.24	1	0.026039	-1.59474	FALSE	1.58438	TRUE	Down	2.236e-02	FALSE
POLDIP3	0.0223651	-0.316044	0.557	0.383	1	0.026043	-0.316044	FALSE	1.58431	TRUE	Down	2.237e-02	FALSE
DGKA	0.0224036	-1.56915	0.117	0.158	1	0.0260855	-1.56915	FALSE	1.5836	TRUE	Down	2.240e-02	FALSE
DISP2	0.0224882	-0.503756	0.523	0.351	1	0.0261817	-0.503756	FALSE	1.582	TRUE	Down	2.249e-02	FALSE
ATL3	0.0227597	-0.605264	0.129	0.08	1	0.0264954	-0.605264	FALSE	1.57683	TRUE	Down	2.276e-02	FALSE
SLC43A1	0.0227893	-0.587307	0.083	0.047	1	0.0265274	-0.587307	FALSE	1.57631	TRUE	Down	2.279e-02	FALSE
HSPB1	0.0228271	-0.21818	0.498	0.363	1	0.026569	-0.21818	FALSE	1.57562	TRUE	Down	2.283e-02	FALSE
PACS2	0.0229081	-0.577243	0.742	0.625	1	0.0266609	-0.577243	FALSE	1.57413	TRUE	Down	2.291e-02	FALSE
NCAPG2	0.0229545	-0.775729	0.154	0.098	1	0.0267125	-0.775729	FALSE	1.57329	TRUE	Down	2.295e-02	FALSE
PIK3R2	0.0229653	-0.445097	0.514	0.342	1	0.0267226	-0.445097	FALSE	1.57312	TRUE	Down	2.297e-02	FALSE
ZCWPW1	0.0230819	-0.626211	0.117	0.071	1	0.0268559	-0.626211	FALSE	1.57096	TRUE	Down	2.308e-02	FALSE
EFNA5	0.0231576	-0.156911	0.271	0.189	1	0.0269415	-0.156911	FALSE	1.56958	TRUE	Down	2.316e-02	FALSE
SETD1B	0.0234264	-0.412174	0.498	0.332	1	0.0272517	-0.412174	FALSE	1.56461	TRUE	Down	2.343e-02	FALSE
GNAZ	0.0235106	-0.37988	0.468	0.322	1	0.0273472	-0.37988	FALSE	1.56309	TRUE	Down	2.351e-02	FALSE
COPS7A	0.0235887	-0.338112	0.612	0.42	1	0.0274356	-0.338112	FALSE	1.56169	TRUE	Down	2.359e-02	FALSE
JPH1	0.023845	-2.16051	0.077	0.115	1	0.0277312	-2.16051	FALSE	1.55703	TRUE	Down	2.384e-02	FALSE
ATP13A2	0.0240023	-0.322897	0.751	0.506	1	0.0279116	-0.322897	FALSE	1.55422	TRUE	Down	2.400e-02	FALSE
YWHAZ	0.0241682	-0.162289	0.717	0.506	1	0.028102	-0.162289	FALSE	1.55126	TRUE	Down	2.417e-02	FALSE
TMPRSS5	0.0242414	-0.793253	0.178	0.116	1	0.0281846	-0.793253	FALSE	1.54999	TRUE	Down	2.424e-02	FALSE
CSDC2	0.0242519	-0.584629	0.458	0.302	1	0.0281943	-0.584629	FALSE	1.54984	TRUE	Down	2.425e-02	FALSE
ALDH3B1	0.0242583	0.434227	0.065	0.035	1	0.0281966	0.434227	FALSE	1.5498	TRUE	Up	2.426e-02	FALSE
VAMP1	0.0242583	-0.165641	0.757	0.587	1	0.0281966	-0.165641	FALSE	1.5498	TRUE	Down	2.426e-02	FALSE
THSD7B	0.024356	-0.932979	0.108	0.151	1	0.0283076	-0.932979	FALSE	1.5481	TRUE	Down	2.436e-02	FALSE
ADGRA2	0.0244153	-0.820876	0.172	0.111	1	0.0283727	-0.820876	FALSE	1.5471	TRUE	Down	2.442e-02	FALSE
TCIRG1	0.0244164	-0.63107	0.114	0.069	1	0.0283727	-0.63107	FALSE	1.5471	TRUE	Down	2.442e-02	FALSE
ZNF24	0.0245412	-0.395822	0.511	0.35	1	0.0285151	-0.395822	FALSE	1.54493	TRUE	Down	2.454e-02	FALSE
PPP4C	0.0246076	-0.256614	0.403	0.274	1	0.0285871	-0.256614	FALSE	1.54383	TRUE	Down	2.461e-02	FALSE
LRRK1	0.0246076	-0.474344	0.111	0.067	1	0.0285871	-0.474344	FALSE	1.54383	TRUE	Down	2.461e-02	FALSE
CHAD	0.0247289	-1.71796	0.046	0.081	1	0.0287254	-1.71796	FALSE	1.54173	TRUE	Down	2.473e-02	FALSE
NDUFS7	0.0247839	-0.545231	0.708	0.597	1	0.0287867	-0.545231	FALSE	1.54081	TRUE	Down	2.478e-02	FALSE
KIAA1755	0.0248496	-1.36733	0.243	0.268	1	0.0288604	-1.36733	FALSE	1.5397	TRUE	Down	2.485e-02	FALSE
CLSTN2	0.0248965	-0.381931	0.271	0.187	1	0.0289123	-0.381931	FALSE	1.53892	TRUE	Down	2.490e-02	FALSE
TMEM134	0.0249649	-0.319172	0.397	0.27	1	0.028989	-0.319172	FALSE	1.53777	TRUE	Down	2.496e-02	FALSE
TXK	0.0249827	-0.138806	0.068	0.037	1	0.0290071	-0.138806	FALSE	1.5375	TRUE	Down	2.498e-02	FALSE
CSKMT	0.0251729	-0.571583	0.074	0.041	1	0.0292254	-0.571583	FALSE	1.53424	TRUE	Down	2.517e-02	FALSE
CDKN1C	0.0251887	-1.60738	0.185	0.217	1	0.0292411	-1.60738	FALSE	1.53401	TRUE	Down	2.519e-02	FALSE
RAB8A	0.0251928	-0.562583	0.311	0.209	1	0.0292431	-0.562583	FALSE	1.53398	TRUE	Down	2.519e-02	FALSE
TIAM2	0.025211	-1.8292	0.049	0.085	1	0.0292616	-1.8292	FALSE	1.5337	TRUE	Down	2.521e-02	FALSE
FAM214B	0.0253073	-0.084939	0.175	0.116	1	0.0293708	-0.084939	FALSE	1.53208	TRUE	Down	2.531e-02	FALSE
AAK1	0.0254343	0.0319962	0.822	0.636	1	0.0295155	0.0319962	FALSE	1.52995	TRUE	Up	2.543e-02	FALSE
ARHGEF18	0.0254454	-0.419796	0.225	0.152	1	0.0295257	-0.419796	FALSE	1.5298	TRUE	Down	2.545e-02	FALSE
SUPT5H	0.0255019	-0.20283	0.72	0.494	1	0.0295887	-0.20283	FALSE	1.52887	TRUE	Down	2.550e-02	FALSE
RTF1	0.0255826	-0.410902	0.526	0.357	1	0.0296796	-0.410902	FALSE	1.52754	TRUE	Down	2.558e-02	FALSE
ALKBH5	0.0256379	-0.291127	0.612	0.42	1	0.029741	-0.291127	FALSE	1.52664	TRUE	Down	2.564e-02	FALSE
WTIP	0.0257691	-1.312	0.065	0.104	1	0.0298906	-1.312	FALSE	1.52447	TRUE	Down	2.577e-02	FALSE
SIPA1L3	0.0258458	-1.04717	0.292	0.193	1	0.0299768	-1.04717	FALSE	1.52321	TRUE	Down	2.585e-02	FALSE
VPS45	0.02585	-0.214989	0.72	0.497	1	0.029979	-0.214989	FALSE	1.52318	TRUE	Down	2.585e-02	FALSE
GRID2	0.0258684	-0.983541	0.228	0.153	1	0.0299977	-0.983541	FALSE	1.52291	TRUE	Down	2.587e-02	FALSE
UST	0.0259466	-1.89116	0.086	0.124	1	0.0300856	-1.89116	FALSE	1.52164	TRUE	Down	2.595e-02	FALSE
F11	0.0260115	-1.0386	0.08	0.045	1	0.0301581	-1.0386	FALSE	1.5206	TRUE	Down	2.601e-02	FALSE
NUAK2	0.0260626	-0.493158	0.062	0.033	1	0.0302147	-0.493158	FALSE	1.51978	TRUE	Down	2.606e-02	FALSE
ZNF710	0.0261632	0.00789019	0.058	0.031	1	0.0303286	0.00789019	FALSE	1.51815	TRUE	Up	2.616e-02	FALSE
ZBTB16	0.0261868	-0.855021	0.357	0.375	1	0.0303533	-0.855021	FALSE	1.51779	TRUE	Down	2.619e-02	FALSE
UNC13B	0.0261931	-0.254457	0.246	0.168	1	0.0303578	-0.254457	FALSE	1.51773	TRUE	Down	2.619e-02	FALSE
POLA1	0.0263024	-0.695289	0.249	0.167	1	0.0304815	-0.695289	FALSE	1.51596	TRUE	Down	2.630e-02	TRUE	X
PPDPF	0.0263046	-0.432546	0.514	0.346	1	0.0304815	-0.432546	FALSE	1.51596	TRUE	Down	2.630e-02	FALSE
DMTF1	0.0265406	-0.0333117	0.772	0.537	1	0.0307522	-0.0333117	FALSE	1.51212	TRUE	Down	2.654e-02	FALSE
PCDHGB2	0.0265536	-0.634048	0.102	0.061	1	0.0307645	-0.634048	FALSE	1.51195	TRUE	Down	2.655e-02	FALSE
RASGRP1	0.026693	-0.581067	0.329	0.224	1	0.0309232	-0.581067	FALSE	1.50971	TRUE	Down	2.669e-02	FALSE
CCNL1	0.0267348	-0.441577	0.492	0.332	1	0.0309689	-0.441577	FALSE	1.50907	TRUE	Down	2.673e-02	FALSE
FAM241A	0.0267618	-0.361745	0.102	0.061	1	0.0309974	-0.361745	FALSE	1.50867	TRUE	Down	2.676e-02	FALSE
SC5D	0.0267752	-0.391247	0.52	0.346	1	0.0310101	-0.391247	FALSE	1.5085	TRUE	Down	2.678e-02	FALSE
KRTAP5-9	0.0269145	-1.82401	0.025	0.054	1	0.0311687	-1.82401	FALSE	1.50628	TRUE	Down	2.691e-02	FALSE
NUCKS1	0.0269285	-0.330842	0.634	0.424	1	0.031182	-0.330842	FALSE	1.5061	TRUE	Down	2.693e-02	FALSE
CCDC159	0.0269598	-0.234391	0.603	0.418	1	0.0312155	-0.234391	FALSE	1.50563	TRUE	Down	2.696e-02	FALSE
CDYL2	0.0269894	-0.608144	0.283	0.193	1	0.031247	-0.608144	FALSE	1.50519	TRUE	Down	2.699e-02	FALSE
DNMT1	0.0270136	-0.281459	0.588	0.399	1	0.0312721	-0.281459	FALSE	1.50484	TRUE	Down	2.701e-02	FALSE
TTC7A	0.0270931	-0.434193	0.317	0.219	1	0.0313613	-0.434193	FALSE	1.50361	TRUE	Down	2.709e-02	FALSE
RRP1	0.027137	-0.285621	0.551	0.376	1	0.0314093	-0.285621	FALSE	1.50294	TRUE	Down	2.714e-02	FALSE
DYNLL2	0.0271637	-0.0751662	0.883	0.766	1	0.0314372	-0.0751662	FALSE	1.50256	TRUE	Down	2.716e-02	FALSE
HDAC6	0.027166	-0.139373	0.668	0.469	1	0.0314372	-0.139373	FALSE	1.50256	TRUE	Down	2.717e-02	TRUE	X
DVL3	0.0271935	-0.190639	0.625	0.433	1	0.0314663	-0.190639	FALSE	1.50215	TRUE	Down	2.719e-02	FALSE
ARID1B	0.0272598	-0.483374	0.492	0.326	1	0.0315402	-0.483374	FALSE	1.50114	TRUE	Down	2.726e-02	FALSE
TEDC1	0.0272694	-0.67776	0.218	0.145	1	0.0315484	-0.67776	FALSE	1.50102	TRUE	Down	2.727e-02	FALSE
TRPC6	0.0272943	-1.74954	0.04	0.073	1	0.0315743	-1.74954	FALSE	1.50067	TRUE	Down	2.729e-02	FALSE
FANCC	0.0273318	-0.598848	0.129	0.082	1	0.0316149	-0.598848	FALSE	1.50011	TRUE	Down	2.733e-02	FALSE
MAP7	0.02739	-0.757418	0.745	0.615	1	0.0316794	-0.757418	FALSE	1.49922	TRUE	Down	2.739e-02	FALSE
GRK6	0.0274343	-0.653992	0.252	0.17	1	0.0317277	-0.653992	FALSE	1.49856	TRUE	Down	2.743e-02	FALSE
MFNG	0.0275329	-2.65642	0.031	0.061	1	0.031839	-2.65642	FALSE	1.49704	TRUE	Down	2.753e-02	FALSE
RASSF2	0.0275826	-1.29447	0.215	0.244	1	0.0318936	-1.29447	FALSE	1.4963	TRUE	Down	2.758e-02	FALSE
PRKAR1B	0.0275959	-0.288697	0.874	0.696	1	0.0319061	-0.288697	FALSE	1.49613	TRUE	Down	2.760e-02	FALSE
RASGRF1	0.0277333	0.0125461	0.782	0.589	1	0.032062	0.0125461	FALSE	1.49401	TRUE	Up	2.773e-02	FALSE
PLCXD2	0.0277581	-0.491789	0.138	0.09	1	0.0320878	-0.491789	FALSE	1.49366	TRUE	Down	2.776e-02	FALSE
USH1C	0.0277952	-0.468909	0.154	0.1	1	0.0321278	-0.468909	FALSE	1.49312	TRUE	Down	2.780e-02	FALSE
TBXAS1	0.0278742	-0.60178	0.058	0.031	1	0.0322156	-0.60178	FALSE	1.49193	TRUE	Down	2.787e-02	FALSE
PPARD	0.0278761	-0.689986	0.326	0.22	1	0.0322156	-0.689986	FALSE	1.49193	TRUE	Down	2.788e-02	FALSE
HLF	0.027902	-0.550469	0.366	0.251	1	0.0322426	-0.550469	FALSE	1.49157	TRUE	Down	2.790e-02	FALSE
CABYR	0.0279468	-0.275279	0.126	0.079	1	0.0322915	-0.275279	FALSE	1.49091	TRUE	Down	2.795e-02	FALSE
ATP10B	0.0281635	-1.893	0.111	0.148	1	0.0325389	-1.893	FALSE	1.4876	TRUE	Down	2.816e-02	FALSE
UBE2E2	0.028312	-0.404191	0.425	0.29	1	0.0327075	-0.404191	FALSE	1.48535	TRUE	Down	2.831e-02	FALSE
PACSIN3	0.0283262	-1.59794	0.163	0.197	1	0.032721	-1.59794	FALSE	1.48517	TRUE	Down	2.833e-02	FALSE
SBK1	0.0283725	-0.64575	0.354	0.236	1	0.0327716	-0.64575	FALSE	1.4845	TRUE	Down	2.837e-02	FALSE
GRHPR	0.0285179	-0.500291	0.542	0.364	1	0.0329366	-0.500291	FALSE	1.48232	TRUE	Down	2.852e-02	FALSE
CAMK4	0.0287255	-0.699709	0.375	0.257	1	0.033171	-0.699709	FALSE	1.47924	TRUE	Down	2.873e-02	FALSE
FFAR1	0.028726	-0.355193	0.062	0.033	1	0.033171	-0.355193	FALSE	1.47924	TRUE	Down	2.873e-02	FALSE
AGAP1	0.0288474	-0.469195	0.803	0.631	1	0.0333082	-0.469195	FALSE	1.47745	TRUE	Down	2.885e-02	FALSE
LDB1	0.0289268	-0.191192	0.726	0.506	1	0.0333969	-0.191192	FALSE	1.47629	TRUE	Down	2.893e-02	FALSE
POLE	0.0289369	-2.12501	0.2	0.228	1	0.0334042	-2.12501	FALSE	1.4762	TRUE	Down	2.894e-02	FALSE
ST3GAL4	0.0289383	-0.396591	0.338	0.23	1	0.0334042	-0.396591	FALSE	1.4762	TRUE	Down	2.894e-02	FALSE
NWD2	0.0289467	0.265973	0.102	0.063	1	0.0334108	0.265973	FALSE	1.47611	TRUE	Up	2.895e-02	FALSE
JPT2	0.0289944	-1.60216	0.206	0.232	1	0.0334629	-1.60216	FALSE	1.47544	TRUE	Down	2.899e-02	FALSE
GRM3	0.0290144	-1.36251	0.151	0.187	1	0.033483	-1.36251	FALSE	1.47518	TRUE	Down	2.901e-02	FALSE
VAMP8	0.0290564	-0.922651	0.062	0.033	1	0.0335284	-0.922651	FALSE	1.47459	TRUE	Down	2.906e-02	FALSE
TRAFD1	0.029075	-0.493196	0.28	0.191	1	0.0335469	-0.493196	FALSE	1.47435	TRUE	Down	2.908e-02	FALSE
MPRIP	0.0291297	-0.00162657	0.791	0.616	1	0.033607	-0.00162657	FALSE	1.47357	TRUE	Down	2.913e-02	FALSE
SYNPR	0.0293048	-0.682771	0.262	0.173	1	0.0338008	-0.682771	FALSE	1.47107	TRUE	Down	2.930e-02	FALSE
MS4A14	0.0293048	-0.546741	0.055	0.029	1	0.0338008	-0.546741	FALSE	1.47107	TRUE	Down	2.930e-02	FALSE
BICD2	0.0293056	-0.522524	0.36	0.243	1	0.0338008	-0.522524	FALSE	1.47107	TRUE	Down	2.931e-02	FALSE
AKAP17A	0.0293286	-0.381365	0.422	0.292	1	0.0338244	-0.381365	FALSE	1.47077	TRUE	Down	2.933e-02	TRUE	X;Y
FAM13C	0.029418	-0.163623	0.606	0.421	1	0.0339244	-0.163623	FALSE	1.46949	TRUE	Down	2.942e-02	FALSE
SSTR2	0.0295064	0.0177101	0.065	0.036	1	0.0340233	0.0177101	FALSE	1.46822	TRUE	Up	2.951e-02	FALSE
TRPM3	0.0296425	-0.664122	0.292	0.324	1	0.0341772	-0.664122	FALSE	1.46626	TRUE	Down	2.964e-02	FALSE
NEU4	0.0299023	-0.463496	0.052	0.026	1	0.0344736	-0.463496	FALSE	1.46251	TRUE	Down	2.990e-02	FALSE
CD37	0.0299789	-0.171233	0.089	0.053	1	0.0345589	-0.171233	FALSE	1.46144	TRUE	Down	2.998e-02	FALSE
RAB14	0.0301199	-0.118456	0.729	0.534	1	0.0347183	-0.118456	FALSE	1.45944	TRUE	Down	3.012e-02	FALSE
POMGNT1	0.0305075	-0.167553	0.754	0.521	1	0.0351619	-0.167553	FALSE	1.45393	TRUE	Down	3.051e-02	FALSE
GRM4	0.0305808	-1.77554	0.378	0.358	1	0.0352432	-1.77554	FALSE	1.45292	TRUE	Down	3.058e-02	FALSE
ADAMTS19	0.0305943	0.0910291	0.08	0.047	1	0.0352556	0.0910291	FALSE	1.45277	TRUE	Up	3.059e-02	FALSE
STX1B	0.0306476	-0.534337	0.782	0.684	1	0.0353139	-0.534337	FALSE	1.45205	TRUE	Down	3.065e-02	FALSE
COPG1	0.0306535	-0.279704	0.652	0.45	1	0.0353176	-0.279704	FALSE	1.45201	TRUE	Down	3.065e-02	FALSE
TRIB1	0.0306774	-0.588579	0.052	0.026	1	0.0353419	-0.588579	FALSE	1.45171	TRUE	Down	3.068e-02	FALSE
HEATR5A	0.030893	-0.367626	0.142	0.091	1	0.035587	-0.367626	FALSE	1.44871	TRUE	Down	3.089e-02	FALSE
DCPS	0.0308976	-0.765951	0.163	0.106	1	0.0355892	-0.765951	FALSE	1.44868	TRUE	Down	3.090e-02	FALSE
GIT1	0.0309951	-0.380767	0.529	0.358	1	0.0356983	-0.380767	FALSE	1.44735	TRUE	Down	3.100e-02	FALSE
LNX2	0.0310607	-0.788355	0.092	0.055	1	0.0357706	-0.788355	FALSE	1.44647	TRUE	Down	3.106e-02	FALSE
PDE1C	0.0310659	-0.38467	0.382	0.267	1	0.0357734	-0.38467	FALSE	1.44644	TRUE	Down	3.107e-02	FALSE
TULP3	0.0311617	-0.419186	0.12	0.075	1	0.0358805	-0.419186	FALSE	1.44514	TRUE	Down	3.116e-02	FALSE
FZD6	0.0311698	-1.06455	0.04	0.072	1	0.0358866	-1.06455	FALSE	1.44507	TRUE	Down	3.117e-02	FALSE
AFF1	0.0312962	-0.330414	0.375	0.262	1	0.0360289	-0.330414	FALSE	1.44335	TRUE	Down	3.130e-02	FALSE
TMEM98	0.031301	-1.29895	0.191	0.223	1	0.0360313	-1.29895	FALSE	1.44332	TRUE	Down	3.130e-02	FALSE
KNOP1	0.0314124	-0.339524	0.391	0.269	1	0.0361541	-0.339524	FALSE	1.44184	TRUE	Down	3.141e-02	FALSE
EMC10	0.0314133	-0.718132	0.723	0.577	1	0.0361541	-0.718132	FALSE	1.44184	TRUE	Down	3.141e-02	FALSE
SERPINA1	0.0314518	-0.176251	0.092	0.055	1	0.0361952	-0.176251	FALSE	1.44135	TRUE	Down	3.145e-02	FALSE
NELFA	0.0315597	-0.414942	0.542	0.363	1	0.0363161	-0.414942	FALSE	1.4399	TRUE	Down	3.156e-02	FALSE
ADD2	0.0316759	-0.68076	0.708	0.566	1	0.0364438	-0.68076	FALSE	1.43838	TRUE	Down	3.168e-02	FALSE
ZFYVE28	0.0316763	-0.808075	0.631	0.551	1	0.0364438	-0.808075	FALSE	1.43838	TRUE	Down	3.168e-02	FALSE
NARF	0.0317115	-0.368971	0.591	0.404	1	0.036481	-0.368971	FALSE	1.43793	TRUE	Down	3.171e-02	FALSE
SLC2A12	0.0317281	-1.62699	0.031	0.061	1	0.0364968	-1.62699	FALSE	1.43774	TRUE	Down	3.173e-02	FALSE
UNC13D	0.0317338	-0.731149	0.178	0.118	1	0.0365001	-0.731149	FALSE	1.43771	TRUE	Down	3.173e-02	FALSE
CFAP97	0.0319119	-0.746563	0.197	0.132	1	0.0367017	-0.746563	FALSE	1.43531	TRUE	Down	3.191e-02	FALSE
ADRB2	0.0319179	-0.826267	0.12	0.075	1	0.0367053	-0.826267	FALSE	1.43527	TRUE	Down	3.192e-02	FALSE
BLOC1S5	0.0320515	-0.047201	0.135	0.089	1	0.0368556	-0.047201	FALSE	1.4335	TRUE	Down	3.205e-02	FALSE
SURF6	0.0320623	-0.558194	0.286	0.195	1	0.0368648	-0.558194	FALSE	1.43339	TRUE	Down	3.206e-02	FALSE
HSPB7	0.0321506	-0.616387	0.092	0.055	1	0.036963	-0.616387	FALSE	1.43223	TRUE	Down	3.215e-02	FALSE
FTL	0.0324437	-0.487236	0.615	0.415	1	0.0372966	-0.487236	FALSE	1.42833	TRUE	Down	3.244e-02	FALSE
QSOX1	0.0327124	-0.499527	0.514	0.354	1	0.0376018	-0.499527	FALSE	1.42479	TRUE	Down	3.271e-02	FALSE
XKR7	0.032715	-0.84946	0.218	0.147	1	0.0376018	-0.84946	FALSE	1.42479	TRUE	Down	3.271e-02	FALSE
TP53INP1	0.0327194	-0.709363	0.102	0.062	1	0.0376036	-0.709363	FALSE	1.42477	TRUE	Down	3.272e-02	FALSE
FAM50B	0.0327254	-0.416531	0.323	0.225	1	0.0376071	-0.416531	FALSE	1.42473	TRUE	Down	3.273e-02	FALSE
FANCI	0.0327458	-0.483973	0.077	0.044	1	0.0376271	-0.483973	FALSE	1.4245	TRUE	Down	3.275e-02	FALSE
ABI3	0.0329392	-1.44408	0.08	0.046	1	0.037846	-1.44408	FALSE	1.42198	TRUE	Down	3.294e-02	FALSE
PLPP3	0.0329645	-0.785087	0.317	0.338	1	0.0378716	-0.785087	FALSE	1.42169	TRUE	Down	3.296e-02	FALSE
TUBA1A	0.0330867	-0.978762	0.56	0.469	1	0.0380087	-0.978762	FALSE	1.42012	TRUE	Down	3.309e-02	FALSE
ACAP1	0.0332274	0.0263728	0.058	0.032	1	0.0381669	0.0263728	FALSE	1.41831	TRUE	Up	3.323e-02	FALSE
LPCAT3	0.0332613	-0.33313	0.105	0.065	1	0.0382024	-0.33313	FALSE	1.41791	TRUE	Down	3.326e-02	FALSE
GBGT1	0.0333751	-0.428086	0.252	0.174	1	0.0383298	-0.428086	FALSE	1.41646	TRUE	Down	3.338e-02	FALSE
KAZN	0.0334117	-0.492893	0.735	0.604	1	0.0383664	-0.492893	FALSE	1.41605	TRUE	Down	3.341e-02	FALSE
SDK1	0.033413	-0.750724	0.129	0.082	1	0.0383664	-0.750724	FALSE	1.41605	TRUE	Down	3.341e-02	FALSE
KIAA1257	0.033491	-0.202979	0.123	0.078	1	0.0384526	-0.202979	FALSE	1.41507	TRUE	Down	3.349e-02	FALSE
WDR54	0.0336283	-0.566941	0.178	0.12	1	0.0386067	-0.566941	FALSE	1.41334	TRUE	Down	3.363e-02	FALSE
TMED5	0.0336482	-0.905031	0.308	0.206	1	0.0386261	-0.905031	FALSE	1.41312	TRUE	Down	3.365e-02	FALSE
JCAD	0.0336592	-0.954513	0.132	0.085	1	0.0386353	-0.954513	FALSE	1.41302	TRUE	Down	3.366e-02	FALSE
SLC6A8	0.0338426	-0.382546	0.486	0.332	1	0.0388424	-0.382546	FALSE	1.41069	TRUE	Down	3.384e-02	TRUE	X
PILRB	0.0339012	0.023051	0.871	0.714	1	0.0389061	0.023051	FALSE	1.40998	TRUE	Up	3.390e-02	FALSE
PUDP	0.0339082	0.255363	0.058	0.032	1	0.0389107	0.255363	FALSE	1.40993	TRUE	Up	3.391e-02	TRUE	X
SAFB2	0.0340347	0.12682	0.837	0.65	1	0.0390524	0.12682	FALSE	1.40835	TRUE	Up	3.403e-02	FALSE
PCCB	0.0342133	-0.283981	0.505	0.351	1	0.0392538	-0.283981	FALSE	1.40612	TRUE	Down	3.421e-02	FALSE
CNKSR2	0.0342231	-0.900533	0.406	0.27	1	0.0392616	-0.900533	FALSE	1.40603	TRUE	Down	3.422e-02	TRUE	X
HDHD2	0.0344519	-0.368459	0.655	0.46	1	0.0395205	-0.368459	FALSE	1.40318	TRUE	Down	3.445e-02	FALSE
GPR137	0.034539	-0.529938	0.425	0.287	1	0.039617	-0.529938	FALSE	1.40212	TRUE	Down	3.454e-02	FALSE
FNBP4	0.0345431	-0.246778	0.618	0.424	1	0.0396181	-0.246778	FALSE	1.40211	TRUE	Down	3.454e-02	FALSE
ADARB1	0.0346567	-0.429424	0.498	0.332	1	0.0397448	-0.429424	FALSE	1.40072	TRUE	Down	3.466e-02	FALSE
LARP6	0.0348602	-0.00849088	0.105	0.065	1	0.0399747	-0.00849088	FALSE	1.39822	TRUE	Down	3.486e-02	FALSE
KIF13A	0.0348763	-0.93478	0.354	0.348	1	0.0399895	-0.93478	FALSE	1.39805	TRUE	Down	3.488e-02	FALSE
FRMD6	0.0349138	-1.08423	0.126	0.079	1	0.0400287	-1.08423	FALSE	1.39763	TRUE	Down	3.491e-02	FALSE
FXYD5	0.0349167	-0.327308	0.083	0.049	1	0.0400287	-0.327308	FALSE	1.39763	TRUE	Down	3.492e-02	FALSE
PRPS2	0.0349486	0.245803	0.111	0.071	1	0.0400618	0.245803	FALSE	1.39727	TRUE	Up	3.495e-02	TRUE	X
ASCL1	0.0349841	0.140165	0.062	0.034	1	0.0400988	0.140165	FALSE	1.39687	TRUE	Up	3.498e-02	FALSE
CASKIN2	0.0352566	-1.05276	0.148	0.095	1	0.0404076	-1.05276	FALSE	1.39354	TRUE	Down	3.526e-02	FALSE
SNX29	0.0353791	-0.401055	0.418	0.288	1	0.0405444	-0.401055	FALSE	1.39207	TRUE	Down	3.538e-02	FALSE
B4GALT1	0.0353828	-0.513655	0.092	0.056	1	0.040545	-0.513655	FALSE	1.39206	TRUE	Down	3.538e-02	FALSE
FAM168B	0.0354077	-0.456724	0.52	0.351	1	0.0405644	-0.456724	FALSE	1.39186	TRUE	Down	3.541e-02	FALSE
IRF2BP1	0.0354079	-0.385946	0.406	0.283	1	0.0405644	-0.385946	FALSE	1.39186	TRUE	Down	3.541e-02	FALSE
PAFAH1B2	0.0354091	-0.0933893	0.711	0.519	1	0.0405644	-0.0933893	FALSE	1.39186	TRUE	Down	3.541e-02	FALSE
SBF1	0.0356293	-0.957451	0.529	0.456	1	0.040813	-0.957451	FALSE	1.3892	TRUE	Down	3.563e-02	FALSE
CAPN5	0.0356646	-1.74931	0.185	0.212	1	0.0408498	-1.74931	FALSE	1.38881	TRUE	Down	3.566e-02	FALSE
PDPK1	0.0357946	-0.645097	0.378	0.255	1	0.040995	-0.645097	FALSE	1.38727	TRUE	Down	3.579e-02	FALSE
NAA80	0.0362358	-0.395917	0.418	0.288	1	0.0414966	-0.395917	FALSE	1.38199	TRUE	Down	3.624e-02	FALSE
C3orf70	0.0362888	-0.241635	0.191	0.129	1	0.0415536	-0.241635	FALSE	1.38139	TRUE	Down	3.629e-02	FALSE
TIAM1	0.0363123	-1.84581	0.382	0.346	1	0.0415769	-1.84581	FALSE	1.38115	TRUE	Down	3.631e-02	FALSE
TNFRSF1B	0.0364736	-1.07932	0.065	0.036	1	0.0417579	-1.07932	FALSE	1.37926	TRUE	Down	3.647e-02	FALSE
CDH24	0.0365895	-0.217764	0.114	0.073	1	0.0418868	-0.217764	FALSE	1.37792	TRUE	Down	3.659e-02	FALSE
CASP6	0.0366008	0.0986258	0.071	0.041	1	0.0418959	0.0986258	FALSE	1.37783	TRUE	Up	3.660e-02	FALSE
NDE1	0.0367839	-1.14857	0.298	0.312	1	0.0421018	-1.14857	FALSE	1.3757	TRUE	Down	3.678e-02	FALSE
LRRC4B	0.0370135	-0.279931	0.88	0.755	1	0.0423609	-0.279931	FALSE	1.37303	TRUE	Down	3.701e-02	FALSE
GTF2F1	0.0370559	-0.475886	0.511	0.346	1	0.0424056	-0.475886	FALSE	1.37258	TRUE	Down	3.706e-02	FALSE
UBN1	0.0372824	-0.837388	0.237	0.159	1	0.042661	-0.837388	FALSE	1.36997	TRUE	Down	3.728e-02	FALSE
TDRD9	0.0375341	0.399501	0.08	0.048	1	0.0429451	0.399501	FALSE	1.36709	TRUE	Up	3.753e-02	FALSE
ZNF213	0.0376042	-0.838922	0.182	0.12	1	0.0430216	-0.838922	FALSE	1.36631	TRUE	Down	3.760e-02	FALSE
USF2	0.0376646	-0.170474	0.772	0.534	1	0.0430868	-0.170474	FALSE	1.36566	TRUE	Down	3.766e-02	FALSE
ACVR1B	0.0377263	-0.254463	0.495	0.355	1	0.0431536	-0.254463	FALSE	1.36498	TRUE	Down	3.773e-02	FALSE
INO80B	0.0378797	-0.472588	0.569	0.388	1	0.0433253	-0.472588	FALSE	1.36326	TRUE	Down	3.788e-02	FALSE
CELSR2	0.038043	-0.496014	0.437	0.299	1	0.0435081	-0.496014	FALSE	1.36143	TRUE	Down	3.804e-02	FALSE
OTUD7B	0.038263	-1.42338	0.317	0.313	1	0.0437558	-1.42338	FALSE	1.35896	TRUE	Down	3.826e-02	FALSE
FBXL16	0.0384017	-0.397831	0.671	0.453	1	0.0439106	-0.397831	FALSE	1.35743	TRUE	Down	3.840e-02	FALSE
PRPF8	0.038492	-0.682541	0.342	0.235	1	0.0440099	-0.682541	FALSE	1.35645	TRUE	Down	3.849e-02	FALSE
MPV17L2	0.0385048	-0.891606	0.092	0.056	1	0.0440207	-0.891606	FALSE	1.35634	TRUE	Down	3.850e-02	FALSE
TPD52L2	0.038513	-0.141852	0.729	0.523	1	0.0440261	-0.141852	FALSE	1.35629	TRUE	Down	3.851e-02	FALSE
NCK2	0.0385765	-0.616622	0.246	0.169	1	0.0440948	-0.616622	FALSE	1.35561	TRUE	Down	3.858e-02	FALSE
CEND1	0.0388593	-0.0666413	0.751	0.616	1	0.0444141	-0.0666413	FALSE	1.35248	TRUE	Down	3.886e-02	FALSE
GREM1	0.0389077	-0.86573	0.126	0.08	1	0.0444655	-0.86573	FALSE	1.35198	TRUE	Down	3.891e-02	FALSE
DOCK10	0.0392239	-0.31872	0.578	0.401	1	0.0448229	-0.31872	FALSE	1.3485	TRUE	Down	3.922e-02	FALSE
LRRC4	0.0393229	-0.858623	0.188	0.127	1	0.044932	-0.858623	FALSE	1.34744	TRUE	Down	3.932e-02	FALSE
DAB1	0.0393307	-0.856151	0.157	0.104	1	0.0449369	-0.856151	FALSE	1.3474	TRUE	Down	3.933e-02	FALSE
BTN2A2	0.0393836	-0.730848	0.074	0.043	1	0.0449934	-0.730848	FALSE	1.34685	TRUE	Down	3.938e-02	FALSE
DBF4B	0.039411	-0.304627	0.403	0.282	1	0.0450207	-0.304627	FALSE	1.34659	TRUE	Down	3.941e-02	FALSE
RAB3IL1	0.0394483	-1.02411	0.105	0.065	1	0.0450569	-1.02411	FALSE	1.34624	TRUE	Down	3.945e-02	FALSE
CCDC77	0.0394498	-0.180733	0.086	0.052	1	0.0450569	-0.180733	FALSE	1.34624	TRUE	Down	3.945e-02	FALSE
CELF1	0.0395454	-0.413351	0.625	0.426	1	0.0451621	-0.413351	FALSE	1.34523	TRUE	Down	3.955e-02	FALSE
FRMD3	0.0395505	-0.792275	0.151	0.099	1	0.0451639	-0.792275	FALSE	1.34521	TRUE	Down	3.955e-02	FALSE
LSAMP	0.0395587	-0.391995	0.825	0.708	1	0.0451693	-0.391995	FALSE	1.34516	TRUE	Down	3.956e-02	FALSE
NAXE	0.0395884	-0.342044	0.498	0.344	1	0.0451992	-0.342044	FALSE	1.34487	TRUE	Down	3.959e-02	FALSE
ELMSAN1	0.0396024	-0.485395	0.366	0.259	1	0.0452112	-0.485395	FALSE	1.34475	TRUE	Down	3.960e-02	FALSE
USP2	0.0396902	-0.852004	0.243	0.165	1	0.0453075	-0.852004	FALSE	1.34383	TRUE	Down	3.969e-02	FALSE
WAS	0.0397074	-0.665303	0.052	0.027	1	0.0453231	-0.665303	FALSE	1.34368	TRUE	Down	3.971e-02	TRUE	X
ZNF185	0.0397665	-1.01458	0.077	0.045	1	0.0453847	-1.01458	FALSE	1.34309	TRUE	Down	3.977e-02	TRUE	X
MEF2D	0.0397685	-0.510773	0.535	0.358	1	0.0453847	-0.510773	FALSE	1.34309	TRUE	Down	3.977e-02	FALSE
TYMS	0.0398352	-2.0066	0.089	0.123	1	0.0454568	-2.0066	FALSE	1.3424	TRUE	Down	3.984e-02	FALSE
FOXP4	0.0401641	-0.238112	0.295	0.21	1	0.045828	-0.238112	FALSE	1.33887	TRUE	Down	4.016e-02	FALSE
PHRF1	0.0402509	-0.55059	0.437	0.302	1	0.045923	-0.55059	FALSE	1.33797	TRUE	Down	4.025e-02	FALSE
UBE2I	0.040389	-0.534535	0.508	0.337	1	0.0460766	-0.534535	FALSE	1.33652	TRUE	Down	4.039e-02	FALSE
CSF3R	0.0408117	-0.717675	0.148	0.098	1	0.0465547	-0.717675	FALSE	1.33204	TRUE	Down	4.081e-02	FALSE
EMP3	0.0408746	-0.012961	0.083	0.05	1	0.0466223	-0.012961	FALSE	1.33141	TRUE	Down	4.087e-02	FALSE
COASY	0.0410391	-0.53469	0.323	0.222	1	0.0468058	-0.53469	FALSE	1.3297	TRUE	Down	4.104e-02	FALSE
TMEM259	0.0410755	-0.0191957	0.852	0.649	1	0.0468431	-0.0191957	FALSE	1.32935	TRUE	Down	4.108e-02	FALSE
LIMK1	0.0411425	-0.388775	0.674	0.479	1	0.0469153	-0.388775	FALSE	1.32869	TRUE	Down	4.114e-02	FALSE
RAB26	0.0411748	-0.287717	0.585	0.416	1	0.046948	-0.287717	FALSE	1.32838	TRUE	Down	4.117e-02	FALSE
GGH	0.0412149	-0.647277	0.154	0.102	1	0.0469896	-0.647277	FALSE	1.328	TRUE	Down	4.121e-02	FALSE
IGSF21	0.0412669	-1.05077	0.292	0.304	1	0.0470447	-1.05077	FALSE	1.32749	TRUE	Down	4.127e-02	FALSE
MPEG1	0.0413564	-0.691382	0.071	0.041	1	0.0471425	-0.691382	FALSE	1.32659	TRUE	Down	4.136e-02	FALSE
PSMC3IP	0.0414867	-0.532852	0.108	0.068	1	0.0472869	-0.532852	FALSE	1.32526	TRUE	Down	4.149e-02	FALSE
SUV39H1	0.0416326	-0.611488	0.108	0.068	1	0.047449	-0.611488	FALSE	1.32377	TRUE	Down	4.163e-02	TRUE	X
TPP1	0.0416808	-0.049669	0.8	0.612	1	0.0474997	-0.049669	FALSE	1.32331	TRUE	Down	4.168e-02	FALSE
RNF43	0.0417264	-0.944787	0.034	0.063	1	0.0475475	-0.944787	FALSE	1.32287	TRUE	Down	4.173e-02	FALSE
SEPTIN5	0.0419497	-0.432237	0.831	0.704	1	0.0477977	-0.432237	FALSE	1.32059	TRUE	Down	4.195e-02	FALSE
DISC1	0.0420207	-0.276042	0.218	0.154	1	0.0478744	-0.276042	FALSE	1.3199	TRUE	Down	4.202e-02	FALSE
SPHK1	0.0423627	-0.713073	0.123	0.078	1	0.0482597	-0.713073	FALSE	1.31642	TRUE	Down	4.236e-02	FALSE
FCHO1	0.0427196	-0.255278	0.658	0.464	1	0.048662	-0.255278	FALSE	1.31281	TRUE	Down	4.272e-02	FALSE
MLLT11	0.042768	-0.207201	0.775	0.597	1	0.0487128	-0.207201	FALSE	1.31236	TRUE	Down	4.277e-02	FALSE
FAM178B	0.0427921	-2.53338	0.049	0.079	1	0.0487359	-2.53338	FALSE	1.31215	TRUE	Down	4.279e-02	FALSE
WDR5B	0.0431651	-0.459802	0.086	0.052	1	0.0491564	-0.459802	FALSE	1.30842	TRUE	Down	4.317e-02	FALSE
PDE3A	0.0432982	-2.08137	0.068	0.1	1	0.0493036	-2.08137	FALSE	1.30712	TRUE	Down	4.330e-02	FALSE
ATXN7L3B	0.0436128	-0.207818	0.692	0.486	1	0.0496575	-0.207818	FALSE	1.30401	TRUE	Down	4.361e-02	FALSE
BRSK2	0.043664	-0.314706	0.689	0.47	1	0.0497114	-0.314706	FALSE	1.30354	TRUE	Down	4.366e-02	FALSE
PRXL2B	0.0438092	-0.772918	0.258	0.18	1	0.0498723	-0.772918	FALSE	1.30214	TRUE	Down	4.381e-02	FALSE
TESC	0.0438211	-1.50814	0.172	0.201	1	0.0498814	-1.50814	FALSE	1.30206	TRUE	Down	4.382e-02	FALSE

### Sheet: Supp Table 3g
gene	p_val	avg_log2FC	pct.1	pct.2	p_val_adj	p_val_adj_BH	log2FC_clipped	log2FC_clipped_flag	neg_log10_padj	significant	direction	p_val_sci	is_sex_linked	sex_chromosome
XAF1	7.93048e-24	2.37301	0.834	0.311	1.32217e-19	8.1914e-20	2.37301	FALSE	19.0866	TRUE	Up	7.930e-24	FALSE
IFI6	1.13318e-22	2.26533	0.89	0.492	1.88924e-18	5.85232e-19	2.26533	FALSE	18.2327	TRUE	Up	1.133e-22	FALSE
OAS2	1.2249e-20	3.56257	0.602	0.076	2.04215e-16	4.21733e-17	3.56257	FALSE	16.375	TRUE	Up	1.225e-20	FALSE
IFI44L	6.91403e-20	2.77393	0.713	0.235	1.15271e-15	1.78537e-16	2.77393	FALSE	15.7483	TRUE	Up	6.914e-20	FALSE
OAS1	3.01685e-18	3.15545	0.564	0.076	5.02969e-14	6.23221e-15	3.15545	FALSE	14.2054	TRUE	Up	3.017e-18	FALSE
OAS3	6.92781e-18	3.45227	0.591	0.121	1.15501e-13	1.13965e-14	3.45227	FALSE	13.9432	TRUE	Up	6.928e-18	FALSE
PLP1	7.72342e-18	-2.5216	0.414	0.818	1.28765e-13	1.13965e-14	-2.5216	FALSE	13.9432	TRUE	Down	7.723e-18	TRUE	X
EPSTI1	6.52301e-17	2.99403	0.569	0.114	1.08752e-12	8.42202e-14	2.99403	FALSE	13.0746	TRUE	Up	6.523e-17	FALSE
MX1	3.13536e-16	3.28355	0.564	0.121	5.22727e-12	3.59835e-13	3.28355	FALSE	12.4439	TRUE	Up	3.135e-16	FALSE
PTGDS	7.31324e-16	-1.29594	0.646	0.886	1.21926e-11	7.55385e-13	-1.29594	FALSE	12.1218	TRUE	Down	7.313e-16	FALSE
LY6E	8.0472e-16	1.55797	0.807	0.402	1.34163e-11	7.55632e-13	1.55797	FALSE	12.1217	TRUE	Up	8.047e-16	FALSE
CFLAR	1.74738e-15	1.44063	0.884	0.629	2.91323e-11	1.50406e-12	1.44063	FALSE	11.8227	TRUE	Up	1.747e-15	FALSE
BSG	2.70491e-15	2.20082	0.829	0.629	4.50963e-11	2.14916e-12	2.20082	FALSE	11.6677	TRUE	Up	2.705e-15	FALSE
ISG15	1.90501e-14	2.64286	0.641	0.205	3.17603e-10	1.40549e-11	2.64286	FALSE	10.8522	TRUE	Up	1.905e-14	FALSE
IRF7	8.32999e-14	2.58154	0.547	0.144	1.38878e-09	5.73603e-11	2.58154	FALSE	10.2414	TRUE	Up	8.330e-14	FALSE
EGFL7	1.68312e-13	2.46151	0.63	0.273	2.80609e-09	1.08656e-10	2.46151	FALSE	9.96395	TRUE	Up	1.683e-13	FALSE
IFIT1	1.89426e-13	2.91898	0.53	0.144	3.15811e-09	1.15093e-10	2.91898	FALSE	9.93895	TRUE	Up	1.894e-13	FALSE
KLF2	2.53428e-13	1.86757	0.707	0.356	4.22516e-09	1.45426e-10	1.86757	FALSE	9.83736	TRUE	Up	2.534e-13	FALSE
CLU	3.43531e-13	-1.75236	0.376	0.735	5.72735e-09	1.86754e-10	-1.75236	FALSE	9.72873	TRUE	Down	3.435e-13	FALSE
CLDN11	3.91457e-13	-1.99314	0.227	0.591	6.52638e-09	2.02168e-10	-1.99314	FALSE	9.69429	TRUE	Down	3.915e-13	FALSE
ITGA6	4.32248e-13	3.04162	0.508	0.144	7.20644e-09	2.12604e-10	3.04162	FALSE	9.67243	TRUE	Up	4.322e-13	FALSE
IFI44	1.32174e-12	2.13934	0.619	0.227	2.2036e-08	6.20556e-10	2.13934	FALSE	9.20722	TRUE	Up	1.322e-12	FALSE
SLC9A3R2	3.16794e-12	1.9462	0.657	0.326	5.28159e-08	1.42268e-09	1.9462	FALSE	8.84689	TRUE	Up	3.168e-12	FALSE
PARP14	3.35766e-12	2.16824	0.564	0.197	5.59789e-08	1.44505e-09	2.16824	FALSE	8.84012	TRUE	Up	3.358e-12	FALSE
ANKRD37	4.94567e-12	3.98856	0.398	0.061	8.24542e-08	2.04335e-09	3.98856	FALSE	8.68966	TRUE	Up	4.946e-12	FALSE
FLT1	7.92462e-12	2.02732	0.613	0.258	1.32119e-07	3.14821e-09	2.02732	FALSE	8.50194	TRUE	Up	7.925e-12	FALSE
STAT1	1.09047e-11	2.11654	0.53	0.159	1.81804e-07	4.17166e-09	2.11654	FALSE	8.37969	TRUE	Up	1.090e-11	FALSE
EIF2AK2	1.63414e-11	2.08614	0.519	0.144	2.72445e-07	6.02824e-09	2.08614	FALSE	8.21981	TRUE	Up	1.634e-11	FALSE
SEPTIN4	2.59045e-11	-1.67606	0.326	0.659	4.3188e-07	9.22647e-09	-1.67606	FALSE	8.03496	TRUE	Down	2.590e-11	FALSE
TFRC	3.3806e-11	2.27869	0.558	0.227	5.63614e-07	1.14063e-08	2.27869	FALSE	7.94285	TRUE	Up	3.381e-11	FALSE
MYRF	3.42334e-11	-2.29889	0.149	0.47	5.70739e-07	1.14063e-08	-2.29889	FALSE	7.94285	TRUE	Down	3.423e-11	FALSE
SCD	4.60853e-11	-2.59087	0.182	0.5	7.68333e-07	1.48755e-08	-2.59087	FALSE	7.82753	TRUE	Down	4.609e-11	FALSE
A2M	4.83404e-11	1.02457	0.801	0.492	8.05931e-07	1.51306e-08	1.02457	FALSE	7.82015	TRUE	Up	4.834e-11	FALSE
PMP22	5.97383e-11	-1.3803	0.365	0.682	9.95958e-07	1.81482e-08	-1.3803	FALSE	7.74117	TRUE	Down	5.974e-11	FALSE
SLC7A5	6.277e-11	2.12922	0.602	0.303	1.0465e-06	1.85243e-08	2.12922	FALSE	7.73226	TRUE	Up	6.277e-11	FALSE
ABCG2	6.86168e-11	1.97782	0.575	0.242	1.14398e-06	1.96873e-08	1.97782	FALSE	7.70581	TRUE	Up	6.862e-11	FALSE
IFITM3	9.72407e-11	1.273	0.807	0.523	1.6212e-06	2.66808e-08	1.273	FALSE	7.5738	TRUE	Up	9.724e-11	FALSE
TSC22D1	9.81577e-11	1.59791	0.696	0.394	1.63648e-06	2.66808e-08	1.59791	FALSE	7.5738	TRUE	Up	9.816e-11	FALSE
COL9A2	1.23284e-10	-2.78638	0.105	0.394	2.05539e-06	3.2146e-08	-2.78638	FALSE	7.49287	TRUE	Down	1.233e-10	FALSE
BST2	1.24488e-10	1.64462	0.663	0.356	2.07547e-06	3.2146e-08	1.64462	FALSE	7.49287	TRUE	Up	1.245e-10	FALSE
DDR1	1.70542e-10	-2.4356	0.138	0.439	2.84328e-06	4.20829e-08	-2.4356	FALSE	7.37589	TRUE	Down	1.705e-10	FALSE
DHCR24	1.71118e-10	-3.27998	0.116	0.402	2.85289e-06	4.20829e-08	-3.27998	FALSE	7.37589	TRUE	Down	1.711e-10	FALSE
IFIH1	1.8003e-10	3.18957	0.392	0.083	3.00146e-06	4.32448e-08	3.18957	FALSE	7.36407	TRUE	Up	1.800e-10	FALSE
DDX58	1.87946e-10	2.35565	0.442	0.106	3.13344e-06	4.37035e-08	2.35565	FALSE	7.35948	TRUE	Up	1.879e-10	FALSE
PON2	1.90401e-10	1.833	0.608	0.28	3.17437e-06	4.37035e-08	1.833	FALSE	7.35948	TRUE	Up	1.904e-10	FALSE
GSN	1.96722e-10	-0.899731	0.646	0.871	3.27976e-06	4.41727e-08	-0.899731	FALSE	7.35485	TRUE	Down	1.967e-10	FALSE
SAMD9L	2.95867e-10	2.58719	0.425	0.098	4.9327e-06	6.50216e-08	2.58719	FALSE	7.18694	TRUE	Up	2.959e-10	FALSE
CLDN5	4.86027e-10	1.65587	0.602	0.288	8.10304e-06	1.04587e-07	1.65587	FALSE	6.98052	TRUE	Up	4.860e-10	FALSE
TAP1	5.56197e-10	2.38902	0.486	0.167	9.27291e-06	1.17244e-07	2.38902	FALSE	6.93091	TRUE	Up	5.562e-10	FALSE
IFIT3	5.90502e-10	2.798	0.436	0.121	9.84485e-06	1.21986e-07	2.798	FALSE	6.91369	TRUE	Up	5.905e-10	FALSE
SPP1	6.52137e-10	-1.73063	0.182	0.492	1.08724e-05	1.32006e-07	-1.73063	FALSE	6.87941	TRUE	Down	6.521e-10	FALSE
PARP9	6.64569e-10	2.65704	0.403	0.098	1.10797e-05	1.32006e-07	2.65704	FALSE	6.87941	TRUE	Up	6.646e-10	FALSE
ABCB1	7.4908e-10	1.79485	0.552	0.227	1.24887e-05	1.45986e-07	1.79485	FALSE	6.83569	TRUE	Up	7.491e-10	FALSE
CD34	7.6587e-10	2.28061	0.448	0.121	1.27686e-05	1.46041e-07	2.28061	FALSE	6.83552	TRUE	Up	7.659e-10	FALSE
CARNS1	7.77642e-10	-2.42606	0.171	0.455	1.29648e-05	1.46041e-07	-2.42606	FALSE	6.83552	TRUE	Down	7.776e-10	FALSE
ICAM2	8.42459e-10	2.12197	0.481	0.159	1.40455e-05	1.55388e-07	2.12197	FALSE	6.80858	TRUE	Up	8.425e-10	FALSE
MECOM	9.34542e-10	3.38086	0.331	0.045	1.55807e-05	1.69349e-07	3.38086	FALSE	6.77122	TRUE	Up	9.345e-10	FALSE
KLK6	1.03204e-09	-2.86355	0.144	0.409	1.72062e-05	1.83792e-07	-2.86355	FALSE	6.73567	TRUE	Down	1.032e-09	FALSE
APLP1	1.16546e-09	-1.85712	0.177	0.477	1.94306e-05	2.018e-07	-1.85712	FALSE	6.69508	TRUE	Down	1.165e-09	FALSE
SEMA3F	1.17223e-09	2.96669	0.354	0.061	1.95435e-05	2.018e-07	2.96669	FALSE	6.69508	TRUE	Up	1.172e-09	FALSE
ID3	1.19588e-09	1.44666	0.707	0.447	1.99378e-05	2.02496e-07	1.44666	FALSE	6.69358	TRUE	Up	1.196e-09	FALSE
PRNP	1.31852e-09	-1.82133	0.221	0.515	2.19824e-05	2.19662e-07	-1.82133	FALSE	6.65825	TRUE	Down	1.319e-09	FALSE
SYNE1	1.3578e-09	1.77872	0.575	0.258	2.26373e-05	2.22615e-07	1.77872	FALSE	6.65245	TRUE	Up	1.358e-09	FALSE
S100A1	1.40799e-09	-2.30433	0.099	0.379	2.3474e-05	2.27237e-07	-2.30433	FALSE	6.64352	TRUE	Down	1.408e-09	FALSE
SLC19A3	1.48748e-09	2.40807	0.398	0.091	2.47992e-05	2.36372e-07	2.40807	FALSE	6.6264	TRUE	Up	1.487e-09	FALSE
COL4A5	1.77094e-09	-1.68164	0.188	0.5	2.95251e-05	2.77152e-07	-1.68164	FALSE	6.55728	TRUE	Down	1.771e-09	TRUE	X
IFI27	1.84595e-09	1.40358	0.586	0.227	3.07757e-05	2.8458e-07	1.40358	FALSE	6.5458	TRUE	Up	1.846e-09	FALSE
ESAM	2.26765e-09	1.20431	0.669	0.326	3.78062e-05	3.44449e-07	1.20431	FALSE	6.46288	TRUE	Up	2.268e-09	FALSE
S1PR1	2.43774e-09	2.04149	0.448	0.144	4.06421e-05	3.6492e-07	2.04149	FALSE	6.4378	TRUE	Up	2.438e-09	FALSE
LAMA5	2.89078e-09	1.95598	0.575	0.303	4.8195e-05	4.26555e-07	1.95598	FALSE	6.37003	TRUE	Up	2.891e-09	FALSE
PLSCR1	3.10646e-09	1.65231	0.597	0.288	5.17909e-05	4.51924e-07	1.65231	FALSE	6.34493	TRUE	Up	3.106e-09	FALSE
PRKCH	3.72378e-09	2.88532	0.343	0.061	6.20828e-05	5.34207e-07	2.88532	FALSE	6.27229	TRUE	Up	3.724e-09	FALSE
PODXL	3.80192e-09	1.61179	0.63	0.386	6.33856e-05	5.37946e-07	1.61179	FALSE	6.26926	TRUE	Up	3.802e-09	FALSE
DDX3Y	4.10101e-09	2.83161	0.32	0.053	6.83721e-05	5.72424e-07	2.83161	FALSE	6.24228	TRUE	Up	4.101e-09	TRUE	Y
SEC14L1	4.35299e-09	1.59894	0.613	0.356	7.2573e-05	5.99493e-07	1.59894	FALSE	6.22222	TRUE	Up	4.353e-09	FALSE
TYMP	4.78156e-09	3.65657	0.348	0.076	7.97181e-05	6.49851e-07	3.65657	FALSE	6.18719	TRUE	Up	4.782e-09	FALSE
AATK	4.85215e-09	-2.05518	0.177	0.447	8.0895e-05	6.50881e-07	-2.05518	FALSE	6.1865	TRUE	Down	4.852e-09	FALSE
HERC6	5.10018e-09	3.0294	0.337	0.061	8.50302e-05	6.75382e-07	3.0294	FALSE	6.17045	TRUE	Up	5.100e-09	FALSE
MAPK8IP1	5.30686e-09	-2.55521	0.149	0.409	8.8476e-05	6.8397e-07	-2.55521	FALSE	6.16496	TRUE	Down	5.307e-09	FALSE
FA2H	5.35503e-09	-2.62542	0.083	0.333	8.92791e-05	6.8397e-07	-2.62542	FALSE	6.16496	TRUE	Down	5.355e-09	FALSE
TIE1	5.36369e-09	2.13219	0.409	0.106	8.94234e-05	6.8397e-07	2.13219	FALSE	6.16496	TRUE	Up	5.364e-09	FALSE
CIRBP	5.44708e-09	-0.855464	0.685	0.848	9.08137e-05	6.86133e-07	-0.855464	FALSE	6.16359	TRUE	Down	5.447e-09	FALSE
S100B	5.70761e-09	-2.17926	0.166	0.439	9.51572e-05	7.10287e-07	-2.17926	FALSE	6.14857	TRUE	Down	5.708e-09	FALSE
DPYSL5	6.42381e-09	-2.86659	0.077	0.326	0.000107098	7.899e-07	-2.86659	FALSE	6.10243	TRUE	Down	6.424e-09	FALSE
SLC2A1	6.64577e-09	1.42517	0.646	0.364	0.000110798	8.07579e-07	1.42517	FALSE	6.09282	TRUE	Up	6.646e-09	FALSE
SLC52A3	7.44903e-09	1.63619	0.475	0.159	0.00012419	8.94663e-07	1.63619	FALSE	6.04834	TRUE	Up	7.449e-09	FALSE
SMYD2	8.5914e-09	2.93276	0.309	0.045	0.000143236	1.02001e-06	2.93276	FALSE	5.9914	TRUE	Up	8.591e-09	FALSE
ACSL5	8.91773e-09	2.31382	0.425	0.144	0.000148676	1.04672e-06	2.31382	FALSE	5.98017	TRUE	Up	8.918e-09	FALSE
CRYAB	1.03077e-08	-1.82657	0.32	0.598	0.000171849	1.19627e-06	-1.82657	FALSE	5.92217	TRUE	Down	1.031e-08	FALSE
SLC39A10	1.04767e-08	1.50535	0.525	0.197	0.000174668	1.20238e-06	1.50535	FALSE	5.91996	TRUE	Up	1.048e-08	FALSE
TMEM204	1.12669e-08	1.50831	0.503	0.189	0.000187842	1.27886e-06	1.50831	FALSE	5.89318	TRUE	Up	1.127e-08	FALSE
IVNS1ABP	1.23321e-08	3.10291	0.436	0.167	0.0002056	1.38454e-06	3.10291	FALSE	5.85869	TRUE	Up	1.233e-08	FALSE
NEDD9	1.31593e-08	2.97417	0.348	0.083	0.000219391	1.46153e-06	2.97417	FALSE	5.83519	TRUE	Up	1.316e-08	FALSE
CLEC14A	1.44152e-08	1.69569	0.431	0.129	0.000240331	1.58399e-06	1.69569	FALSE	5.80025	TRUE	Up	1.442e-08	FALSE
PHGDH	1.57548e-08	-2.40868	0.088	0.333	0.000262665	1.70247e-06	-2.40868	FALSE	5.76892	TRUE	Down	1.575e-08	FALSE
ATP1B1	1.59518e-08	-1.9935	0.193	0.462	0.000265949	1.70247e-06	-1.9935	FALSE	5.76892	TRUE	Down	1.595e-08	FALSE
FBN1	1.5988e-08	-2.30088	0.138	0.417	0.000266551	1.70247e-06	-2.30088	FALSE	5.76892	TRUE	Down	1.599e-08	FALSE
IFI35	1.62835e-08	2.36472	0.403	0.121	0.000271478	1.71625e-06	2.36472	FALSE	5.76542	TRUE	Up	1.628e-08	FALSE
CERCAM	1.81813e-08	-2.39055	0.249	0.5	0.000303118	1.89691e-06	-2.39055	FALSE	5.72195	TRUE	Down	1.818e-08	FALSE
GJC2	1.92936e-08	-2.48494	0.072	0.311	0.000321663	1.99284e-06	-2.48494	FALSE	5.70053	TRUE	Down	1.929e-08	FALSE
GPM6B	2.02022e-08	-2.1942	0.221	0.47	0.000336811	2.06602e-06	-2.1942	FALSE	5.68487	TRUE	Down	2.020e-08	TRUE	X
MBP	2.38904e-08	-1.5738	0.42	0.659	0.000398301	2.41116e-06	-1.5738	FALSE	5.61777	TRUE	Down	2.389e-08	FALSE
ATP10A	2.40439e-08	1.9543	0.442	0.159	0.000400861	2.41116e-06	1.9543	FALSE	5.61777	TRUE	Up	2.404e-08	FALSE
ADAP1	2.5571e-08	-3.99086	0.033	0.235	0.00042632	2.53964e-06	-3.99086	FALSE	5.59523	TRUE	Down	2.557e-08	FALSE
FASN	2.69053e-08	-2.39557	0.144	0.394	0.000448565	2.64671e-06	-2.39557	FALSE	5.57729	TRUE	Down	2.691e-08	FALSE
B2M	2.83764e-08	0.709544	0.873	0.682	0.000473092	2.76509e-06	0.709544	FALSE	5.55829	TRUE	Up	2.838e-08	FALSE
PCSK6	3.05237e-08	-1.91601	0.144	0.409	0.000508891	2.94653e-06	-1.91601	FALSE	5.53069	TRUE	Down	3.052e-08	FALSE
ACVRL1	3.24996e-08	2.45669	0.359	0.091	0.000541833	3.10823e-06	2.45669	FALSE	5.50749	TRUE	Up	3.250e-08	FALSE
RNF213	3.29802e-08	1.48895	0.597	0.311	0.000549846	3.12525e-06	1.48895	FALSE	5.50511	TRUE	Up	3.298e-08	FALSE
GJB1	3.45411e-08	-3.24284	0.072	0.295	0.000575869	3.24341e-06	-3.24284	FALSE	5.489	TRUE	Down	3.454e-08	TRUE	X
ELOVL7	3.57538e-08	1.15416	0.503	0.182	0.000596088	3.32704e-06	1.15416	FALSE	5.47794	TRUE	Up	3.575e-08	FALSE
TPPP	3.81729e-08	-1.83482	0.155	0.417	0.000636419	3.52043e-06	-1.83482	FALSE	5.4534	TRUE	Down	3.817e-08	FALSE
SP100	3.92699e-08	1.49473	0.497	0.182	0.000654708	3.56404e-06	1.49473	FALSE	5.44806	TRUE	Up	3.927e-08	FALSE
SLC38A3	3.93359e-08	1.87425	0.486	0.205	0.000655808	3.56404e-06	1.87425	FALSE	5.44806	TRUE	Up	3.934e-08	FALSE
PTPRB	4.70648e-08	1.54536	0.481	0.189	0.000784665	4.22724e-06	1.54536	FALSE	5.37394	TRUE	Up	4.706e-08	FALSE
MAOA	4.81485e-08	2.229	0.354	0.083	0.000802731	4.26369e-06	2.229	FALSE	5.37021	TRUE	Up	4.815e-08	TRUE	X
NR1D1	4.86698e-08	2.4583	0.343	0.083	0.000811424	4.26369e-06	2.4583	FALSE	5.37021	TRUE	Up	4.867e-08	FALSE
CNP	4.87207e-08	-2.22813	0.309	0.523	0.000812271	4.26369e-06	-2.22813	FALSE	5.37021	TRUE	Down	4.872e-08	FALSE
GNG11	4.93526e-08	1.49359	0.597	0.326	0.000822807	4.26369e-06	1.49359	FALSE	5.37021	TRUE	Up	4.935e-08	FALSE
LIMS2	4.95346e-08	1.40496	0.547	0.265	0.000825841	4.26369e-06	1.40496	FALSE	5.37021	TRUE	Up	4.953e-08	FALSE
SCARB1	5.35203e-08	1.48905	0.657	0.439	0.00089229	4.53626e-06	1.48905	FALSE	5.3433	TRUE	Up	5.352e-08	FALSE
COBLL1	5.35796e-08	1.29119	0.624	0.326	0.000893278	4.53626e-06	1.29119	FALSE	5.3433	TRUE	Up	5.358e-08	FALSE
MFSD2A	5.73814e-08	1.32414	0.508	0.189	0.000956662	4.81864e-06	1.32414	FALSE	5.31708	TRUE	Up	5.738e-08	FALSE
SPOCK2	6.84166e-08	1.67703	0.486	0.189	0.00114064	5.69899e-06	1.67703	FALSE	5.2442	TRUE	Up	6.842e-08	FALSE
FLI1	6.90484e-08	2.03267	0.348	0.083	0.00115118	5.70561e-06	2.03267	FALSE	5.2437	TRUE	Up	6.905e-08	FALSE
UTY	7.05146e-08	2.41604	0.293	0.053	0.00117562	5.78052e-06	2.41604	FALSE	5.23803	TRUE	Up	7.051e-08	TRUE	Y
DLL4	8.11666e-08	2.30842	0.304	0.061	0.00135321	6.60134e-06	2.30842	FALSE	5.18037	TRUE	Up	8.117e-08	FALSE
HSPA12B	8.25537e-08	1.75029	0.442	0.159	0.00137634	6.6617e-06	1.75029	FALSE	5.17642	TRUE	Up	8.255e-08	FALSE
HSPA2	8.73924e-08	-1.92979	0.254	0.477	0.00145701	6.97776e-06	-1.92979	FALSE	5.15628	TRUE	Down	8.739e-08	FALSE
GLUL	8.78216e-08	-1.31978	0.425	0.667	0.00146416	6.97776e-06	-1.31978	FALSE	5.15628	TRUE	Down	8.782e-08	FALSE
PARP10	8.92892e-08	2.03429	0.354	0.091	0.00148863	7.04022e-06	2.03429	FALSE	5.15241	TRUE	Up	8.929e-08	FALSE
MYCT1	9.23396e-08	2.38799	0.337	0.083	0.00153949	7.22557e-06	2.38799	FALSE	5.14113	TRUE	Up	9.234e-08	FALSE
SORBS2	9.34973e-08	2.57327	0.276	0.038	0.00155879	7.26115e-06	2.57327	FALSE	5.13899	TRUE	Up	9.350e-08	FALSE
PTTG1IP	9.90676e-08	1.18367	0.674	0.402	0.00165166	7.63634e-06	1.18367	FALSE	5.11711	TRUE	Up	9.907e-08	FALSE
ODF3B	1.05091e-07	3.15496	0.287	0.053	0.00175208	7.98883e-06	3.15496	FALSE	5.09752	TRUE	Up	1.051e-07	FALSE
DDX60L	1.05187e-07	3.27621	0.254	0.03	0.00175368	7.98883e-06	3.27621	FALSE	5.09752	TRUE	Up	1.052e-07	FALSE
PLEKHH1	1.26415e-07	-1.89359	0.215	0.462	0.00210759	9.53094e-06	-1.89359	FALSE	5.02086	TRUE	Down	1.264e-07	FALSE
SLC30A1	1.42622e-07	1.53048	0.497	0.22	0.00237779	1.06749e-05	1.53048	FALSE	4.97164	TRUE	Up	1.426e-07	FALSE
BCL2L1	1.43812e-07	1.29274	0.58	0.288	0.00239763	1.06865e-05	1.29274	FALSE	4.97116	TRUE	Up	1.438e-07	FALSE
RBM17	1.49966e-07	1.39088	0.481	0.189	0.00250024	1.10643e-05	1.39088	FALSE	4.95608	TRUE	Up	1.500e-07	FALSE
BHLHE40	1.51304e-07	1.33512	0.591	0.326	0.00252254	1.10838e-05	1.33512	FALSE	4.95531	TRUE	Up	1.513e-07	FALSE
ERG	1.61625e-07	2.33856	0.315	0.068	0.00269462	1.17565e-05	2.33856	FALSE	4.92972	TRUE	Up	1.616e-07	FALSE
CNDP1	1.65167e-07	-1.74247	0.149	0.402	0.00275366	1.19301e-05	-1.74247	FALSE	4.92335	TRUE	Down	1.652e-07	FALSE
SLC5A6	1.66499e-07	1.92054	0.475	0.22	0.00277588	1.19429e-05	1.92054	FALSE	4.92289	TRUE	Up	1.665e-07	FALSE
DPYSL2	1.78061e-07	-1.0254	0.597	0.78	0.00296863	1.26841e-05	-1.0254	FALSE	4.89674	TRUE	Down	1.781e-07	FALSE
SRCIN1	1.82025e-07	-1.80173	0.127	0.371	0.00303473	1.28777e-05	-1.80173	FALSE	4.89016	TRUE	Down	1.820e-07	FALSE
PADI2	1.86842e-07	-2.07198	0.199	0.439	0.00311503	1.31083e-05	-2.07198	FALSE	4.88245	TRUE	Down	1.868e-07	FALSE
FCHO1	1.87824e-07	-2.16674	0.099	0.326	0.0031314	1.31083e-05	-2.16674	FALSE	4.88245	TRUE	Down	1.878e-07	FALSE
LMO2	1.92535e-07	1.52815	0.552	0.303	0.00320995	1.3347e-05	1.52815	FALSE	4.87462	TRUE	Up	1.925e-07	FALSE
SEMA4D	1.99744e-07	-2.41325	0.133	0.356	0.00333012	1.37543e-05	-2.41325	FALSE	4.86156	TRUE	Down	1.997e-07	FALSE
ANKRD18A	2.10186e-07	-1.91481	0.122	0.356	0.00350422	1.43775e-05	-1.91481	FALSE	4.84232	TRUE	Down	2.102e-07	FALSE
PTP4A3	2.13171e-07	1.52717	0.409	0.129	0.00355398	1.44858e-05	1.52717	FALSE	4.83906	TRUE	Up	2.132e-07	FALSE
GPD1L	2.20609e-07	1.94838	0.392	0.136	0.00367799	1.48485e-05	1.94838	FALSE	4.82832	TRUE	Up	2.206e-07	FALSE
ACAP3	2.21383e-07	-1.33686	0.276	0.553	0.00369089	1.48485e-05	-1.33686	FALSE	4.82832	TRUE	Down	2.214e-07	FALSE
LIPE	2.43115e-07	-2.43291	0.077	0.295	0.00405322	1.61958e-05	-2.43291	FALSE	4.7906	TRUE	Down	2.431e-07	FALSE
SLC7A1	2.44607e-07	1.55042	0.497	0.227	0.00407808	1.61958e-05	1.55042	FALSE	4.7906	TRUE	Up	2.446e-07	FALSE
LEF1	2.52982e-07	1.67008	0.42	0.159	0.00421771	1.66436e-05	1.67008	FALSE	4.77875	TRUE	Up	2.530e-07	FALSE
DHX58	2.75094e-07	2.23413	0.287	0.053	0.00458637	1.79838e-05	2.23413	FALSE	4.74512	TRUE	Up	2.751e-07	FALSE
IFI16	2.85245e-07	1.67671	0.453	0.197	0.0047556	1.85301e-05	1.67671	FALSE	4.73212	TRUE	Up	2.852e-07	FALSE
MAP1B	2.95365e-07	-1.77404	0.182	0.432	0.00492433	1.90677e-05	-1.77404	FALSE	4.7197	TRUE	Down	2.954e-07	FALSE
LSR	3.05462e-07	1.30222	0.519	0.227	0.00509266	1.9597e-05	1.30222	FALSE	4.70781	TRUE	Up	3.055e-07	FALSE
NRBP2	3.08102e-07	-1.22954	0.376	0.598	0.00513668	1.96444e-05	-1.22954	FALSE	4.70676	TRUE	Down	3.081e-07	FALSE
ENPP6	3.2357e-07	-1.95307	0.094	0.318	0.00539456	2.0504e-05	-1.95307	FALSE	4.68816	TRUE	Down	3.236e-07	FALSE
NKX2-2	3.55288e-07	-3.35035	0.033	0.212	0.00592336	2.23766e-05	-3.35035	FALSE	4.65021	TRUE	Down	3.553e-07	FALSE
TGM2	3.57748e-07	1.1515	0.464	0.174	0.00596437	2.2395e-05	1.1515	FALSE	4.64985	TRUE	Up	3.577e-07	FALSE
ABCA2	4.06225e-07	-1.82244	0.431	0.614	0.00677259	2.52765e-05	-1.82244	FALSE	4.59728	TRUE	Down	4.062e-07	FALSE
NCAM1	4.09009e-07	-1.72702	0.166	0.409	0.006819	2.52973e-05	-1.72702	FALSE	4.59693	TRUE	Down	4.090e-07	FALSE
SLCO4A1	4.34199e-07	2.0611	0.304	0.068	0.00723896	2.66955e-05	2.0611	FALSE	4.57356	TRUE	Up	4.342e-07	FALSE
LENG8	4.56422e-07	-0.833397	0.685	0.811	0.00760947	2.78958e-05	-0.833397	FALSE	4.55446	TRUE	Down	4.564e-07	FALSE
SREBF1	4.77923e-07	-1.58778	0.221	0.477	0.00796793	2.88894e-05	-1.58778	FALSE	4.53926	TRUE	Down	4.779e-07	FALSE
TF	4.78274e-07	-2.42965	0.315	0.508	0.00797379	2.88894e-05	-2.42965	FALSE	4.53926	TRUE	Down	4.783e-07	FALSE
PDGFB	4.87464e-07	1.20634	0.475	0.205	0.008127	2.92733e-05	1.20634	FALSE	4.53353	TRUE	Up	4.875e-07	FALSE
SLC16A1	4.94527e-07	1.77165	0.459	0.197	0.00824475	2.95258e-05	1.77165	FALSE	4.5298	TRUE	Up	4.945e-07	FALSE
RNF19A	5.20071e-07	2.11508	0.348	0.106	0.00867062	3.08507e-05	2.11508	FALSE	4.51073	TRUE	Up	5.201e-07	FALSE
TCN2	5.22691e-07	1.10421	0.597	0.341	0.0087143	3.08507e-05	1.10421	FALSE	4.51073	TRUE	Up	5.227e-07	FALSE
APOL6	5.50058e-07	2.91335	0.287	0.068	0.00917057	3.22815e-05	2.91335	FALSE	4.49105	TRUE	Up	5.501e-07	FALSE
CDK18	5.60008e-07	-1.94803	0.204	0.432	0.00933646	3.26798e-05	-1.94803	FALSE	4.48572	TRUE	Down	5.600e-07	FALSE
ZCCHC24	5.95854e-07	-1.06676	0.331	0.591	0.00993407	3.45763e-05	-1.06676	FALSE	4.46122	TRUE	Down	5.959e-07	FALSE
FGR	6.27256e-07	2.00157	0.32	0.083	0.0104576	3.61951e-05	2.00157	FALSE	4.44135	TRUE	Up	6.273e-07	FALSE
SHC2	6.35621e-07	1.73929	0.453	0.197	0.0105971	3.64461e-05	1.73929	FALSE	4.43835	TRUE	Up	6.356e-07	FALSE
SH2D3C	6.38662e-07	1.98484	0.32	0.083	0.0106478	3.64461e-05	1.98484	FALSE	4.43835	TRUE	Up	6.387e-07	FALSE
RTP4	7.02579e-07	4.05901	0.188	0.008	0.0117134	3.98733e-05	4.05901	FALSE	4.39932	TRUE	Up	7.026e-07	FALSE
VWF	7.07974e-07	0.820255	0.525	0.242	0.0118033	3.99599e-05	0.820255	FALSE	4.39838	TRUE	Up	7.080e-07	FALSE
SLC3A2	7.31249e-07	1.09389	0.707	0.515	0.0121914	4.08638e-05	1.09389	FALSE	4.38866	TRUE	Up	7.312e-07	FALSE
HBA2	7.31901e-07	-7.31412	0	0.129	0.0122023	4.08638e-05	-7.31412	FALSE	4.38866	TRUE	Down	7.319e-07	FALSE
DEPP1	7.44074e-07	1.57021	0.459	0.189	0.0124052	4.13201e-05	1.57021	FALSE	4.38384	TRUE	Up	7.441e-07	FALSE
SHFL	7.61614e-07	1.29115	0.492	0.22	0.0126976	4.2068e-05	1.29115	FALSE	4.37605	TRUE	Up	7.616e-07	FALSE
HES1	7.67386e-07	1.79967	0.448	0.182	0.0127939	4.21613e-05	1.79967	FALSE	4.37509	TRUE	Up	7.674e-07	FALSE
MX2	7.71973e-07	3.18804	0.265	0.053	0.0128703	4.21889e-05	3.18804	FALSE	4.3748	TRUE	Up	7.720e-07	FALSE
UGT8	7.94165e-07	-1.9302	0.144	0.371	0.0132403	4.31733e-05	-1.9302	FALSE	4.36478	TRUE	Down	7.942e-07	FALSE
CSRP1	8.00184e-07	-1.43039	0.37	0.583	0.0133407	4.32728e-05	-1.43039	FALSE	4.36379	TRUE	Down	8.002e-07	FALSE
HTRA1	8.10647e-07	-1.6472	0.232	0.462	0.0135151	4.36103e-05	-1.6472	FALSE	4.36041	TRUE	Down	8.106e-07	FALSE
SPOCK1	8.26398e-07	-1.84843	0.122	0.348	0.0137777	4.40873e-05	-1.84843	FALSE	4.35569	TRUE	Down	8.264e-07	FALSE
COL9A3	8.28051e-07	-1.74395	0.144	0.379	0.0138053	4.40873e-05	-1.74395	FALSE	4.35569	TRUE	Down	8.281e-07	FALSE
TDRP	8.62568e-07	1.18432	0.547	0.265	0.0143807	4.54188e-05	1.18432	FALSE	4.34276	TRUE	Up	8.626e-07	FALSE
SCD5	8.64679e-07	-1.70307	0.193	0.424	0.0144159	4.54188e-05	-1.70307	FALSE	4.34276	TRUE	Down	8.647e-07	FALSE
LLGL1	8.6625e-07	-1.92258	0.166	0.386	0.0144421	4.54188e-05	-1.92258	FALSE	4.34276	TRUE	Down	8.662e-07	FALSE
DNER	8.72317e-07	-1.43315	0.105	0.333	0.0145433	4.55059e-05	-1.43315	FALSE	4.34193	TRUE	Down	8.723e-07	FALSE
BEST1	8.85513e-07	-1.52505	0.122	0.356	0.0147633	4.59621e-05	-1.52505	FALSE	4.3376	TRUE	Down	8.855e-07	FALSE
CNTNAP4	9.17299e-07	-2.40959	0.066	0.265	0.0152932	4.73739e-05	-2.40959	FALSE	4.32446	TRUE	Down	9.173e-07	FALSE
TMEM144	9.22853e-07	-1.69754	0.199	0.424	0.0153858	4.74236e-05	-1.69754	FALSE	4.32401	TRUE	Down	9.229e-07	FALSE
HELZ2	9.75e-07	3.15537	0.238	0.038	0.0162552	4.98553e-05	3.15537	FALSE	4.30229	TRUE	Up	9.750e-07	FALSE
GIMAP4	1.20344e-06	1.4797	0.37	0.121	0.0200638	6.12333e-05	1.4797	FALSE	4.21301	TRUE	Up	1.203e-06	FALSE
SLC38A5	1.22956e-06	0.954371	0.547	0.258	0.0204993	6.22557e-05	0.954371	FALSE	4.20582	TRUE	Up	1.230e-06	TRUE	X
TMEM151A	1.26165e-06	-2.39447	0.099	0.303	0.0210342	6.35687e-05	-2.39447	FALSE	4.19676	TRUE	Down	1.262e-06	FALSE
KLF10	1.33581e-06	2.00289	0.298	0.076	0.0222706	6.69786e-05	2.00289	FALSE	4.17406	TRUE	Up	1.336e-06	FALSE
TMEM140	1.35626e-06	1.68099	0.425	0.182	0.0226115	6.76352e-05	1.68099	FALSE	4.16983	TRUE	Up	1.356e-06	FALSE
CD22	1.362e-06	-2.14295	0.077	0.28	0.0227073	6.76352e-05	-2.14295	FALSE	4.16983	TRUE	Down	1.362e-06	FALSE
GPD1	1.38803e-06	-3.52297	0.033	0.197	0.0231412	6.85977e-05	-3.52297	FALSE	4.16369	TRUE	Down	1.388e-06	FALSE
GPRC5B	1.46869e-06	-1.49454	0.337	0.553	0.024486	7.22385e-05	-1.49454	FALSE	4.14123	TRUE	Down	1.469e-06	FALSE
GBP4	1.47869e-06	2.31522	0.287	0.068	0.0246527	7.23855e-05	2.31522	FALSE	4.14035	TRUE	Up	1.479e-06	FALSE
NTRK3	1.48906e-06	-1.51003	0.238	0.485	0.0248257	7.24865e-05	-1.51003	FALSE	4.13974	TRUE	Down	1.489e-06	FALSE
SHISA5	1.4975e-06	1.47542	0.514	0.288	0.0249663	7.24865e-05	1.47542	FALSE	4.13974	TRUE	Up	1.497e-06	FALSE
CGNL1	1.5018e-06	1.88822	0.331	0.098	0.025038	7.24865e-05	1.88822	FALSE	4.13974	TRUE	Up	1.502e-06	FALSE
PDE10A	1.60326e-06	2.48424	0.26	0.053	0.0267295	7.70236e-05	2.48424	FALSE	4.11338	TRUE	Up	1.603e-06	FALSE
CYYR1	1.63299e-06	1.44896	0.359	0.114	0.0272253	7.78824e-05	1.44896	FALSE	4.10856	TRUE	Up	1.633e-06	FALSE
LRP8	1.64031e-06	1.78315	0.403	0.167	0.0273473	7.78824e-05	1.78315	FALSE	4.10856	TRUE	Up	1.640e-06	FALSE
HMCN1	1.64376e-06	4.30878	0.177	0.008	0.0274047	7.78824e-05	4.30878	FALSE	4.10856	TRUE	Up	1.644e-06	FALSE
PECAM1	1.65629e-06	1.5971	0.464	0.22	0.0276137	7.81179e-05	1.5971	FALSE	4.10725	TRUE	Up	1.656e-06	FALSE
NRXN2	1.67655e-06	-2.21381	0.083	0.28	0.0279515	7.85544e-05	-2.21381	FALSE	4.10483	TRUE	Down	1.677e-06	FALSE
FXYD5	1.68075e-06	1.30703	0.47	0.212	0.0280215	7.85544e-05	1.30703	FALSE	4.10483	TRUE	Up	1.681e-06	FALSE
BCAM	1.74756e-06	1.09265	0.514	0.235	0.0291354	8.1309e-05	1.09265	FALSE	4.08986	TRUE	Up	1.748e-06	FALSE
GIMAP6	1.76822e-06	1.86359	0.315	0.083	0.0294797	8.13891e-05	1.86359	FALSE	4.08943	TRUE	Up	1.768e-06	FALSE
APOD	1.77237e-06	0.396859	0.425	0.689	0.0295489	8.13891e-05	0.396859	FALSE	4.08943	TRUE	Up	1.772e-06	FALSE
SH3PXD2A	1.77292e-06	-1.62581	0.166	0.402	0.0295582	8.13891e-05	-1.62581	FALSE	4.08943	TRUE	Down	1.773e-06	FALSE
DTX3L	1.81484e-06	1.70368	0.337	0.098	0.0302571	8.25544e-05	1.70368	FALSE	4.08326	TRUE	Up	1.815e-06	FALSE
HAPLN2	1.82222e-06	-2.20635	0.122	0.326	0.0303801	8.25544e-05	-2.20635	FALSE	4.08326	TRUE	Down	1.822e-06	FALSE
MCL1	1.82229e-06	0.769039	0.713	0.462	0.0303812	8.25544e-05	0.769039	FALSE	4.08326	TRUE	Up	1.822e-06	FALSE
ZNF366	1.87695e-06	2.82402	0.243	0.045	0.0312925	8.46594e-05	2.82402	FALSE	4.07232	TRUE	Up	1.877e-06	FALSE
RTKN	1.88788e-06	-1.36902	0.215	0.447	0.0314747	8.47822e-05	-1.36902	FALSE	4.0717	TRUE	Down	1.888e-06	FALSE
SLC5A3	1.94715e-06	1.92446	0.309	0.083	0.032463	8.70656e-05	1.92446	FALSE	4.06015	TRUE	Up	1.947e-06	FALSE
ADAMTS4	1.97062e-06	-3.28024	0.094	0.288	0.0328543	8.77353e-05	-3.28024	FALSE	4.05683	TRUE	Down	1.971e-06	FALSE
ALCAM	2.34751e-06	-1.73766	0.094	0.303	0.0391377	0.000104066	-1.73766	FALSE	3.98269	TRUE	Down	2.348e-06	FALSE
IFIT2	2.38541e-06	2.78958	0.293	0.083	0.0397696	0.000105294	2.78958	FALSE	3.97759	TRUE	Up	2.385e-06	FALSE
VAMP1	2.53128e-06	-2.54092	0.083	0.273	0.0422016	0.000110994	-2.54092	FALSE	3.9547	TRUE	Down	2.531e-06	FALSE
NR2F1	2.53865e-06	-1.0246	0.238	0.485	0.0423243	0.000110994	-1.0246	FALSE	3.9547	TRUE	Down	2.539e-06	FALSE
SEC14L5	2.54676e-06	-2.14346	0.11	0.311	0.0424596	0.000110994	-2.14346	FALSE	3.9547	TRUE	Down	2.547e-06	FALSE
CEMIP	2.57842e-06	-1.22343	0.155	0.394	0.0429874	0.000111095	-1.22343	FALSE	3.9543	TRUE	Down	2.578e-06	FALSE
EPAS1	2.57942e-06	0.635742	0.807	0.561	0.043004	0.000111095	0.635742	FALSE	3.9543	TRUE	Up	2.579e-06	FALSE
KAZN	2.58136e-06	-1.30395	0.199	0.424	0.0430364	0.000111095	-1.30395	FALSE	3.9543	TRUE	Down	2.581e-06	FALSE
SEMA6B	2.62056e-06	2.00137	0.282	0.068	0.0436899	0.000112314	2.00137	FALSE	3.94957	TRUE	Up	2.621e-06	FALSE
APOLD1	2.66144e-06	2.14259	0.398	0.182	0.0443716	0.000113595	2.14259	FALSE	3.94464	TRUE	Up	2.661e-06	FALSE
PLXNB1	2.75199e-06	-1.66922	0.16	0.379	0.0458812	0.000116142	-1.66922	FALSE	3.93501	TRUE	Down	2.752e-06	FALSE
COL16A1	2.75284e-06	-1.29444	0.232	0.477	0.0458954	0.000116142	-1.29444	FALSE	3.93501	TRUE	Down	2.753e-06	FALSE
KDM5D	2.75484e-06	1.63211	0.343	0.114	0.0459288	0.000116142	1.63211	FALSE	3.93501	TRUE	Up	2.755e-06	TRUE	Y
PLPP3	2.90491e-06	-1.0579	0.238	0.5	0.0484307	0.000121971	-1.0579	FALSE	3.91374	TRUE	Down	2.905e-06	FALSE
TXNIP	3.00409e-06	-0.837808	0.519	0.758	0.0500842	0.000125624	-0.837808	FALSE	3.90093	TRUE	Down	3.004e-06	FALSE
DNPEP	3.04987e-06	2.31227	0.293	0.083	0.0508475	0.000127025	2.31227	FALSE	3.89611	TRUE	Up	3.050e-06	FALSE
ISG20	3.11336e-06	2.48164	0.282	0.076	0.0519059	0.000128677	2.48164	FALSE	3.8905	TRUE	Up	3.113e-06	FALSE
SLC31A2	3.11445e-06	-1.52919	0.077	0.273	0.0519242	0.000128677	-1.52919	FALSE	3.8905	TRUE	Down	3.114e-06	FALSE
APOL3	3.13376e-06	1.78525	0.326	0.098	0.052246	0.000128959	1.78525	FALSE	3.88955	TRUE	Up	3.134e-06	FALSE
ECE1	3.23772e-06	1.08243	0.608	0.364	0.0539793	0.000132708	1.08243	FALSE	3.8771	TRUE	Up	3.238e-06	FALSE
DBNDD2	3.25482e-06	-1.18449	0.309	0.53	0.0542644	0.000132882	-1.18449	FALSE	3.87653	TRUE	Down	3.255e-06	FALSE
PACSIN3	3.29675e-06	-1.78337	0.094	0.303	0.0549633	0.000133657	-1.78337	FALSE	3.87401	TRUE	Down	3.297e-06	FALSE
INSIG1	3.2997e-06	-1.77839	0.077	0.273	0.0550126	0.000133657	-1.77839	FALSE	3.87401	TRUE	Down	3.300e-06	FALSE
FBXO32	3.34375e-06	-2.22071	0.061	0.242	0.055747	0.000134912	-2.22071	FALSE	3.86995	TRUE	Down	3.344e-06	FALSE
PROM1	3.52649e-06	2.12648	0.265	0.061	0.0587937	0.000141732	2.12648	FALSE	3.84853	TRUE	Up	3.526e-06	FALSE
ACVR1	3.56858e-06	1.23277	0.453	0.205	0.0594954	0.000142868	1.23277	FALSE	3.84507	TRUE	Up	3.569e-06	FALSE
LDB3	3.64539e-06	-1.71502	0.116	0.326	0.0607759	0.000145379	-1.71502	FALSE	3.8375	TRUE	Down	3.645e-06	FALSE
TBC1D4	3.67584e-06	1.79397	0.37	0.144	0.0612836	0.00014603	1.79397	FALSE	3.83556	TRUE	Up	3.676e-06	FALSE
CNTN2	3.79648e-06	-1.80211	0.133	0.333	0.0632949	0.000150245	-1.80211	FALSE	3.8232	TRUE	Down	3.796e-06	FALSE
PKN3	3.83941e-06	1.84648	0.315	0.098	0.0640107	0.000151364	1.84648	FALSE	3.81998	TRUE	Up	3.839e-06	FALSE
LRRC4B	3.92315e-06	-1.98841	0.088	0.288	0.0654068	0.000154077	-1.98841	FALSE	3.81226	TRUE	Down	3.923e-06	FALSE
SOX18	3.93863e-06	1.43391	0.409	0.159	0.0656649	0.000154099	1.43391	FALSE	3.8122	TRUE	Up	3.939e-06	FALSE
CMPK2	3.97742e-06	2.00286	0.337	0.114	0.0663115	0.000155029	2.00286	FALSE	3.80959	TRUE	Up	3.977e-06	FALSE
RASGRF1	4.03736e-06	-1.80032	0.083	0.28	0.0673108	0.000156774	-1.80032	FALSE	3.80473	TRUE	Down	4.037e-06	FALSE
SRGN	4.26355e-06	0.828392	0.591	0.318	0.0710819	0.000164937	0.828392	FALSE	3.78268	TRUE	Up	4.264e-06	FALSE
SBF1	4.28809e-06	-2.03289	0.099	0.295	0.0714911	0.000165268	-2.03289	FALSE	3.78181	TRUE	Down	4.288e-06	FALSE
TRIM2	4.42467e-06	-1.7104	0.133	0.341	0.0737682	0.000169898	-1.7104	FALSE	3.76981	TRUE	Down	4.425e-06	FALSE
AFAP1L2	4.68074e-06	1.1244	0.442	0.189	0.0780372	0.000179064	1.1244	FALSE	3.74699	TRUE	Up	4.681e-06	FALSE
PLXDC2	4.71677e-06	-1.43626	0.133	0.356	0.0786379	0.000179153	-1.43626	FALSE	3.74677	TRUE	Down	4.717e-06	FALSE
RSAD2	4.71776e-06	2.74748	0.271	0.068	0.0786545	0.000179153	2.74748	FALSE	3.74677	TRUE	Up	4.718e-06	FALSE
CNOT8	4.81728e-06	1.36733	0.436	0.197	0.0803137	0.000182263	1.36733	FALSE	3.7393	TRUE	Up	4.817e-06	FALSE
BRSK1	4.94653e-06	-1.25627	0.116	0.333	0.0824685	0.00018647	-1.25627	FALSE	3.72939	TRUE	Down	4.947e-06	FALSE
DDIT4	4.97498e-06	2.01182	0.398	0.189	0.0829428	0.00018686	2.01182	FALSE	3.72848	TRUE	Up	4.975e-06	FALSE
IL32	5.05833e-06	2.18644	0.32	0.106	0.0843325	0.000189302	2.18644	FALSE	3.72284	TRUE	Up	5.058e-06	FALSE
LGI3	5.14659e-06	-2.34579	0.088	0.273	0.085804	0.00019191	-2.34579	FALSE	3.7169	TRUE	Down	5.147e-06	FALSE
PLAT	5.27595e-06	1.12122	0.503	0.258	0.0879607	0.000196026	1.12122	FALSE	3.70769	TRUE	Up	5.276e-06	FALSE
CRIP2	5.45457e-06	1.04323	0.552	0.295	0.0909387	0.000201937	1.04323	FALSE	3.69479	TRUE	Up	5.455e-06	FALSE
EFS	5.51805e-06	-1.33036	0.193	0.424	0.0919969	0.000203307	-1.33036	FALSE	3.69185	TRUE	Down	5.518e-06	FALSE
APC2	5.53096e-06	-1.95762	0.077	0.265	0.0922121	0.000203307	-1.95762	FALSE	3.69185	TRUE	Down	5.531e-06	FALSE
USP18	5.78192e-06	3.67588	0.177	0.015	0.0963961	0.000211778	3.67588	FALSE	3.67412	TRUE	Up	5.782e-06	FALSE
DOCK9	5.86725e-06	1.25061	0.669	0.515	0.0978188	0.000214144	1.25061	FALSE	3.66929	TRUE	Up	5.867e-06	FALSE
CKB	6.07671e-06	-1.22119	0.276	0.5	0.101311	0.000221008	-1.22119	FALSE	3.65559	TRUE	Down	6.077e-06	FALSE
ISLR	6.17454e-06	-0.619837	0.155	0.394	0.102942	0.000222979	-0.619837	FALSE	3.65174	TRUE	Down	6.175e-06	FALSE
HYAL1	6.17922e-06	3.39773	0.177	0.015	0.10302	0.000222979	3.39773	FALSE	3.65174	TRUE	Up	6.179e-06	FALSE
ID1	6.19565e-06	0.898025	0.586	0.348	0.103294	0.000222979	0.898025	FALSE	3.65174	TRUE	Up	6.196e-06	FALSE
HEG1	6.25097e-06	0.899018	0.464	0.205	0.104216	0.000224188	0.899018	FALSE	3.64939	TRUE	Up	6.251e-06	FALSE
ARHGEF15	6.38996e-06	3.02684	0.215	0.038	0.106533	0.00022838	3.02684	FALSE	3.64134	TRUE	Up	6.390e-06	FALSE
FAM171A1	6.43485e-06	-1.98597	0.077	0.265	0.107282	0.000229191	-1.98597	FALSE	3.6398	TRUE	Down	6.435e-06	FALSE
MOG	6.79361e-06	-1.76107	0.155	0.356	0.113263	0.000241138	-1.76107	FALSE	3.61773	TRUE	Down	6.794e-06	FALSE
CMTM5	6.97352e-06	-2.73625	0.05	0.212	0.116263	0.000246676	-2.73625	FALSE	3.60787	TRUE	Down	6.974e-06	FALSE
RNF144B	7.06022e-06	1.94682	0.309	0.098	0.117708	0.000248891	1.94682	FALSE	3.60399	TRUE	Up	7.060e-06	FALSE
SYNE2	7.36262e-06	0.70986	0.713	0.439	0.12275	0.000258668	0.70986	FALSE	3.58726	TRUE	Up	7.363e-06	FALSE
CFAP410	7.61378e-06	-2.17482	0.061	0.235	0.126937	0.000265875	-2.17482	FALSE	3.57532	TRUE	Down	7.614e-06	FALSE
LAP3	7.61923e-06	1.5144	0.425	0.197	0.127028	0.000265875	1.5144	FALSE	3.57532	TRUE	Up	7.619e-06	FALSE
GGT5	7.98805e-06	0.707611	0.757	0.538	0.133177	0.000277806	0.707611	FALSE	3.55626	TRUE	Up	7.988e-06	FALSE
FGFR2	8.58743e-06	-1.51098	0.193	0.402	0.14317	0.00029765	-1.51098	FALSE	3.52629	TRUE	Down	8.587e-06	FALSE
MT-CO3	8.76412e-06	-1.07685	0.652	0.727	0.146115	0.000302758	-1.07685	FALSE	3.5189	TRUE	Down	8.764e-06	FALSE
SYP	8.98697e-06	-2.12044	0.055	0.227	0.149831	0.000309421	-2.12044	FALSE	3.50945	TRUE	Down	8.987e-06	TRUE	X
GAS7	9.08817e-06	-1.82807	0.099	0.288	0.151518	0.000311866	-1.82807	FALSE	3.50603	TRUE	Down	9.088e-06	FALSE
ELAVL3	9.14442e-06	-1.2661	0.188	0.402	0.152456	0.000312757	-1.2661	FALSE	3.50479	TRUE	Down	9.144e-06	FALSE
FLT4	9.4142e-06	2.11559	0.249	0.061	0.156954	0.000320199	2.11559	FALSE	3.49458	TRUE	Up	9.414e-06	FALSE
SLC39A11	9.45184e-06	-1.94409	0.066	0.242	0.157581	0.000320199	-1.94409	FALSE	3.49458	TRUE	Down	9.452e-06	FALSE
MAP7	9.455e-06	-1.24155	0.204	0.424	0.157634	0.000320199	-1.24155	FALSE	3.49458	TRUE	Down	9.455e-06	FALSE
C3	9.6636e-06	-2.35552	0.05	0.212	0.161112	0.000326194	-2.35552	FALSE	3.48652	TRUE	Down	9.664e-06	FALSE
QDPR	9.81096e-06	-1.26997	0.348	0.553	0.163568	0.000330089	-1.26997	FALSE	3.48137	TRUE	Down	9.811e-06	FALSE
PLCH2	9.97762e-06	-2.44742	0.055	0.22	0.166347	0.00033447	-2.44742	FALSE	3.47564	TRUE	Down	9.978e-06	FALSE
TNFRSF6B	1.00059e-05	1.88888	0.282	0.083	0.166819	0.00033447	1.88888	FALSE	3.47564	TRUE	Up	1.001e-05	FALSE
SLC45A3	1.03899e-05	-1.77387	0.094	0.28	0.173221	0.000346185	-1.77387	FALSE	3.46069	TRUE	Down	1.039e-05	FALSE
MT2A	1.06676e-05	0.99315	0.481	0.235	0.17785	0.000354293	0.99315	FALSE	3.45064	TRUE	Up	1.067e-05	FALSE
SEMA3B	1.17038e-05	-1.39961	0.171	0.386	0.195126	0.000387463	-1.39961	FALSE	3.41177	TRUE	Down	1.170e-05	FALSE
CLDND1	1.19421e-05	-1.52998	0.276	0.47	0.199098	0.000394088	-1.52998	FALSE	3.40441	TRUE	Down	1.194e-05	FALSE
NOSTRIN	1.20437e-05	1.16327	0.459	0.235	0.200793	0.000396177	1.16327	FALSE	3.40211	TRUE	Up	1.204e-05	FALSE
EFR3B	1.21381e-05	1.93875	0.359	0.152	0.202367	0.000398015	1.93875	FALSE	3.4001	TRUE	Up	1.214e-05	FALSE
VWA2	1.24103e-05	1.80592	0.243	0.053	0.206905	0.000404477	1.80592	FALSE	3.39311	TRUE	Up	1.241e-05	FALSE
LGALS9	1.24135e-05	2.10069	0.249	0.061	0.206958	0.000404477	2.10069	FALSE	3.39311	TRUE	Up	1.241e-05	FALSE
KLF6	1.26622e-05	1.05575	0.602	0.409	0.211104	0.000411281	1.05575	FALSE	3.38586	TRUE	Up	1.266e-05	FALSE
ADGRF5	1.27729e-05	0.859932	0.552	0.288	0.212949	0.000413577	0.859932	FALSE	3.38344	TRUE	Up	1.277e-05	FALSE
PLEKHA6	1.29078e-05	-1.20625	0.088	0.273	0.2152	0.000416641	-1.20625	FALSE	3.38024	TRUE	Down	1.291e-05	FALSE
TMEM125	1.30038e-05	-2.50628	0.039	0.189	0.216799	0.00041843	-2.50628	FALSE	3.37838	TRUE	Down	1.300e-05	FALSE
CRACR2B	1.3889e-05	3.60623	0.166	0.015	0.231558	0.000445527	3.60623	FALSE	3.35113	TRUE	Up	1.389e-05	FALSE
ZEB2	1.39811e-05	-1.00241	0.309	0.523	0.233092	0.000447091	-1.00241	FALSE	3.3496	TRUE	Down	1.398e-05	FALSE
SHISA4	1.41661e-05	-2.15056	0.061	0.227	0.236177	0.00045161	-2.15056	FALSE	3.34524	TRUE	Down	1.417e-05	FALSE
OGN	1.44956e-05	-1.66596	0.105	0.295	0.24167	0.000460692	-1.66596	FALSE	3.33659	TRUE	Down	1.450e-05	FALSE
PSMB8	1.46446e-05	1.37911	0.343	0.121	0.244155	0.000462951	1.37911	FALSE	3.33447	TRUE	Up	1.464e-05	FALSE
FAXDC2	1.46563e-05	-1.29378	0.293	0.5	0.24435	0.000462951	-1.29378	FALSE	3.33447	TRUE	Down	1.466e-05	FALSE
CLIC5	1.47126e-05	1.86647	0.238	0.053	0.245289	0.000463313	1.86647	FALSE	3.33413	TRUE	Up	1.471e-05	FALSE
SLC13A3	1.51814e-05	-2.12598	0.072	0.242	0.253105	0.000476623	-2.12598	FALSE	3.32182	TRUE	Down	1.518e-05	FALSE
COL1A1	1.53096e-05	-2.29548	0.138	0.326	0.255242	0.00047909	-2.29548	FALSE	3.31958	TRUE	Down	1.531e-05	FALSE
ERMN	1.53656e-05	-1.49865	0.155	0.364	0.256176	0.00047909	-1.49865	FALSE	3.31958	TRUE	Down	1.537e-05	FALSE
CYBRD1	1.53992e-05	-1.53315	0.144	0.356	0.256735	0.00047909	-1.53315	FALSE	3.31958	TRUE	Down	1.540e-05	FALSE
LTBP4	1.55543e-05	-1.94898	0.088	0.273	0.259321	0.000482464	-1.94898	FALSE	3.31654	TRUE	Down	1.555e-05	FALSE
MT-ND4	1.6255e-05	-0.913031	0.674	0.78	0.271003	0.000502688	-0.913031	FALSE	3.2987	TRUE	Down	1.625e-05	FALSE
MEGF10	1.65083e-05	-1.5866	0.11	0.295	0.275227	0.000508998	-1.5866	FALSE	3.29328	TRUE	Down	1.651e-05	FALSE
EDIL3	1.65839e-05	-1.35815	0.21	0.424	0.276486	0.000509806	-1.35815	FALSE	3.29259	TRUE	Down	1.658e-05	FALSE
EPHA4	1.6911e-05	2.64539	0.215	0.045	0.281941	0.000518321	2.64539	FALSE	3.2854	TRUE	Up	1.691e-05	FALSE
FAM111A	1.73724e-05	1.39125	0.276	0.076	0.289632	0.000530886	1.39125	FALSE	3.275	TRUE	Up	1.737e-05	FALSE
TRIM9	1.74391e-05	-2.16607	0.044	0.197	0.290745	0.000531354	-2.16607	FALSE	3.27462	TRUE	Down	1.744e-05	FALSE
SAMHD1	1.77123e-05	1.76358	0.359	0.152	0.2953	0.00053809	1.76358	FALSE	3.26915	TRUE	Up	1.771e-05	FALSE
GAB2	1.79745e-05	-2.39894	0.05	0.205	0.299671	0.000544453	-2.39894	FALSE	3.26404	TRUE	Down	1.797e-05	FALSE
DACT3	1.82034e-05	-3.21782	0.039	0.182	0.303487	0.000549774	-3.21782	FALSE	3.25982	TRUE	Down	1.820e-05	FALSE
SRARP	1.84675e-05	2.03798	0.304	0.106	0.307891	0.000556126	2.03798	FALSE	3.25483	TRUE	Up	1.847e-05	FALSE
MRC2	1.87675e-05	-1.25102	0.254	0.47	0.312892	0.000563516	-1.25102	FALSE	3.24909	TRUE	Down	1.877e-05	FALSE
TMSB10	1.89124e-05	0.849069	0.569	0.341	0.315307	0.00056622	0.849069	FALSE	3.24702	TRUE	Up	1.891e-05	FALSE
HEPACAM	1.90357e-05	-1.67095	0.182	0.371	0.317364	0.000568266	-1.67095	FALSE	3.24545	TRUE	Down	1.904e-05	FALSE
CEMIP2	1.91155e-05	1.20284	0.365	0.144	0.318694	0.000569003	1.20284	FALSE	3.24489	TRUE	Up	1.912e-05	FALSE
NET1	1.92227e-05	1.34686	0.381	0.152	0.320482	0.000570551	1.34686	FALSE	3.24371	TRUE	Up	1.922e-05	FALSE
IER2	1.99427e-05	1.16653	0.58	0.394	0.332484	0.000590223	1.16653	FALSE	3.22898	TRUE	Up	1.994e-05	FALSE
JCAD	2.00038e-05	1.53879	0.398	0.189	0.333504	0.000590342	1.53879	FALSE	3.2289	TRUE	Up	2.000e-05	FALSE
PREX1	2.01175e-05	-1.6203	0.144	0.333	0.335398	0.000592004	-1.6203	FALSE	3.22768	TRUE	Down	2.012e-05	FALSE
HCN2	2.02873e-05	-1.18768	0.227	0.439	0.33823	0.000595306	-1.18768	FALSE	3.22526	TRUE	Down	2.029e-05	FALSE
FEZ1	2.0478e-05	-1.52896	0.171	0.371	0.341409	0.000599199	-1.52896	FALSE	3.22243	TRUE	Down	2.048e-05	FALSE
FABP3	2.07414e-05	-2.96547	0.006	0.114	0.345801	0.000605193	-2.96547	FALSE	3.21811	TRUE	Down	2.074e-05	FALSE
PSAP	2.1249e-05	-1.01	0.409	0.629	0.354264	0.000618257	-1.01	FALSE	3.20883	TRUE	Down	2.125e-05	FALSE
DOCK5	2.13866e-05	-0.939492	0.304	0.545	0.356558	0.000620513	-0.939492	FALSE	3.20725	TRUE	Down	2.139e-05	FALSE
AUTS2	2.20082e-05	1.42065	0.475	0.273	0.36692	0.000636509	1.42065	FALSE	3.1962	TRUE	Up	2.201e-05	FALSE
HYAL2	2.20612e-05	0.924258	0.459	0.22	0.367804	0.000636509	0.924258	FALSE	3.1962	TRUE	Up	2.206e-05	FALSE
UNC5C	2.21408e-05	-1.80015	0.122	0.311	0.369132	0.000637026	-1.80015	FALSE	3.19584	TRUE	Down	2.214e-05	FALSE
CREM	2.3508e-05	1.93217	0.37	0.182	0.391926	0.000674484	1.93217	FALSE	3.17103	TRUE	Up	2.351e-05	FALSE
UBE2L6	2.40583e-05	1.64515	0.414	0.22	0.401099	0.000686782	1.64515	FALSE	3.16318	TRUE	Up	2.406e-05	FALSE
C4orf48	2.41287e-05	-1.8187	0.044	0.197	0.402274	0.000686782	-1.8187	FALSE	3.16318	TRUE	Down	2.413e-05	FALSE
NLRC5	2.41361e-05	1.94898	0.287	0.098	0.402397	0.000686782	1.94898	FALSE	3.16318	TRUE	Up	2.414e-05	FALSE
PHLDB1	2.54151e-05	-0.780936	0.569	0.72	0.423721	0.000721189	-0.780936	FALSE	3.14195	TRUE	Down	2.542e-05	FALSE
DLG4	2.57799e-05	-1.51239	0.11	0.303	0.429803	0.000729537	-1.51239	FALSE	3.13695	TRUE	Down	2.578e-05	FALSE
UCHL1	2.64173e-05	-1.49612	0.11	0.303	0.440428	0.00074553	-1.49612	FALSE	3.12754	TRUE	Down	2.642e-05	FALSE
PLEKHB1	2.69219e-05	-1.54762	0.166	0.356	0.448842	0.000757701	-1.54762	FALSE	3.1205	TRUE	Down	2.692e-05	FALSE
TTYH1	2.70376e-05	-1.63429	0.138	0.326	0.450772	0.000758891	-1.63429	FALSE	3.11982	TRUE	Down	2.704e-05	FALSE
TSC22D4	2.77949e-05	-1.08304	0.199	0.417	0.463396	0.000778031	-1.08304	FALSE	3.109	TRUE	Down	2.779e-05	FALSE
ANKRD13B	2.86283e-05	-1.68009	0.077	0.25	0.477292	0.000799195	-1.68009	FALSE	3.09735	TRUE	Down	2.863e-05	FALSE
PTPRF	2.9277e-05	-2.159	0.066	0.227	0.488106	0.0008151	-2.159	FALSE	3.08879	TRUE	Down	2.928e-05	FALSE
KCNJ10	3.07556e-05	-2.03429	0.099	0.273	0.512757	0.000853964	-2.03429	FALSE	3.06856	TRUE	Down	3.076e-05	FALSE
PMAIP1	3.13047e-05	2.0953	0.221	0.053	0.521911	0.000866879	2.0953	FALSE	3.06204	TRUE	Up	3.130e-05	FALSE
PHC3	3.16995e-05	1.58895	0.343	0.144	0.528494	0.000875465	1.58895	FALSE	3.05776	TRUE	Up	3.170e-05	FALSE
SNAP25	3.25197e-05	-3.16886	0.05	0.197	0.542168	0.000895721	-3.16886	FALSE	3.04783	TRUE	Down	3.252e-05	FALSE
CFI	3.28209e-05	2.04422	0.215	0.045	0.54719	0.000900935	2.04422	FALSE	3.04531	TRUE	Up	3.282e-05	FALSE
RAB11FIP4	3.28834e-05	-2.51622	0.066	0.22	0.548232	0.000900935	-2.51622	FALSE	3.04531	TRUE	Down	3.288e-05	FALSE
COBL	3.38968e-05	-1.52566	0.116	0.303	0.565127	0.000926242	-1.52566	FALSE	3.03328	TRUE	Down	3.390e-05	FALSE
SCT	3.43623e-05	6.18824	0.122	0	0.572888	0.000936485	6.18824	FALSE	3.0285	TRUE	Up	3.436e-05	FALSE
RTN3	3.47134e-05	-1.22027	0.282	0.485	0.578742	0.000943565	-1.22027	FALSE	3.02523	TRUE	Down	3.471e-05	FALSE
TMEM205	3.51908e-05	-1.6125	0.116	0.295	0.586701	0.000954031	-1.6125	FALSE	3.02044	TRUE	Down	3.519e-05	FALSE
MMRN2	3.5643e-05	1.23385	0.381	0.167	0.594239	0.00096376	1.23385	FALSE	3.01603	TRUE	Up	3.564e-05	FALSE
CPXM1	3.58126e-05	-3.78168	0.011	0.121	0.597068	0.000965819	-3.78168	FALSE	3.0151	TRUE	Down	3.581e-05	FALSE
PSMB10	3.62628e-05	1.80006	0.337	0.144	0.604573	0.000975412	1.80006	FALSE	3.01081	TRUE	Up	3.626e-05	FALSE
SEPTIN8	3.66878e-05	-1.48017	0.492	0.606	0.61166	0.000984282	-1.48017	FALSE	3.00688	TRUE	Down	3.669e-05	FALSE
CSF3R	3.74471e-05	-5.95547	0.006	0.106	0.624318	0.00100205	-5.95547	FALSE	2.99911	TRUE	Down	3.745e-05	FALSE
GIMAP7	3.78231e-05	1.25277	0.376	0.159	0.630586	0.00100949	1.25277	FALSE	2.9959	TRUE	Up	3.782e-05	FALSE
ADCY5	3.82004e-05	-1.42778	0.144	0.356	0.636876	0.00101694	-1.42778	FALSE	2.99271	TRUE	Down	3.820e-05	FALSE
ERO1A	3.88615e-05	1.70708	0.331	0.136	0.647899	0.00103188	1.70708	FALSE	2.98637	TRUE	Up	3.886e-05	FALSE
ROGDI	3.92831e-05	-1.57456	0.155	0.348	0.654927	0.0010404	-1.57456	FALSE	2.9828	TRUE	Down	3.928e-05	FALSE
OCLN	3.95696e-05	1.35722	0.348	0.136	0.659705	0.00104531	1.35722	FALSE	2.98076	TRUE	Up	3.957e-05	FALSE
SERPINI1	4.02986e-05	-2.25289	0.083	0.242	0.671858	0.00106009	-2.25289	FALSE	2.97466	TRUE	Down	4.030e-05	FALSE
KANK3	4.04273e-05	1.17532	0.453	0.227	0.674004	0.00106009	1.17532	FALSE	2.97466	TRUE	Up	4.043e-05	FALSE
GPR85	4.04372e-05	2.5911	0.21	0.045	0.674168	0.00106009	2.5911	FALSE	2.97466	TRUE	Up	4.044e-05	FALSE
PDXK	4.05897e-05	1.07313	0.608	0.439	0.676712	0.0010614	1.07313	FALSE	2.97412	TRUE	Up	4.059e-05	FALSE
DENND3	4.09161e-05	1.03748	0.409	0.189	0.682153	0.00106508	1.03748	FALSE	2.97262	TRUE	Up	4.092e-05	FALSE
VSIG2	4.09367e-05	2.31741	0.215	0.053	0.682497	0.00106508	2.31741	FALSE	2.97262	TRUE	Up	4.094e-05	FALSE
PARP12	4.11827e-05	1.36753	0.359	0.144	0.686597	0.00106878	1.36753	FALSE	2.97111	TRUE	Up	4.118e-05	FALSE
DKK3	4.3006e-05	-1.0849	0.254	0.477	0.716996	0.00111331	-1.0849	FALSE	2.95339	TRUE	Down	4.301e-05	FALSE
DUSP1	4.34423e-05	0.909604	0.652	0.477	0.72427	0.00112179	0.909604	FALSE	2.95009	TRUE	Up	4.344e-05	FALSE
RHOU	4.42528e-05	-1.69907	0.088	0.258	0.737783	0.00113987	-1.69907	FALSE	2.94314	TRUE	Down	4.425e-05	FALSE
GRASP	4.51561e-05	1.14283	0.453	0.25	0.752842	0.00115798	1.14283	FALSE	2.9363	TRUE	Up	4.516e-05	FALSE
TNFRSF14	4.518e-05	1.75228	0.326	0.136	0.753241	0.00115798	1.75228	FALSE	2.9363	TRUE	Up	4.518e-05	FALSE
SERPINH1	4.54927e-05	0.847625	0.508	0.288	0.758454	0.0011631	0.847625	FALSE	2.93438	TRUE	Up	4.549e-05	FALSE
KIF5C	4.59036e-05	-1.53724	0.193	0.379	0.765304	0.00116948	-1.53724	FALSE	2.93201	TRUE	Down	4.590e-05	FALSE
KIF1A	4.60641e-05	-1.58438	0.182	0.371	0.76798	0.00116948	-1.58438	FALSE	2.93201	TRUE	Down	4.606e-05	FALSE
ROBO4	4.60819e-05	1.68274	0.287	0.098	0.768277	0.00116948	1.68274	FALSE	2.93201	TRUE	Up	4.608e-05	FALSE
FOXF1	4.62983e-05	1.69556	0.276	0.091	0.771886	0.0011721	1.69556	FALSE	2.93104	TRUE	Up	4.630e-05	FALSE
HDAC4	4.76188e-05	-1.97515	0.116	0.295	0.793901	0.00120258	-1.97515	FALSE	2.91989	TRUE	Down	4.762e-05	FALSE
WARS	4.94113e-05	1.62218	0.348	0.144	0.823786	0.00124364	1.62218	FALSE	2.90531	TRUE	Up	4.941e-05	FALSE
IFNAR2	4.94854e-05	1.07803	0.448	0.242	0.82502	0.00124364	1.07803	FALSE	2.90531	TRUE	Up	4.949e-05	FALSE
GSK3B	4.98808e-05	1.25278	0.359	0.152	0.831612	0.00125053	1.25278	FALSE	2.90291	TRUE	Up	4.988e-05	FALSE
MAPK11	5.15551e-05	1.81929	0.21	0.045	0.859527	0.00128849	1.81929	FALSE	2.88992	TRUE	Up	5.156e-05	FALSE
MOV10	5.16445e-05	1.2502	0.486	0.273	0.861017	0.00128849	1.2502	FALSE	2.88992	TRUE	Up	5.164e-05	FALSE
ETS1	5.17733e-05	1.01639	0.431	0.205	0.863164	0.00128859	1.01639	FALSE	2.88988	TRUE	Up	5.177e-05	FALSE
SPOCK3	5.20643e-05	-2.15443	0.072	0.227	0.868015	0.00129272	-2.15443	FALSE	2.8885	TRUE	Down	5.206e-05	FALSE
QRFPR	5.33306e-05	6.29713	0.116	0	0.889128	0.00132099	6.29713	FALSE	2.8791	TRUE	Up	5.333e-05	FALSE
GPCPD1	5.41824e-05	0.867306	0.541	0.326	0.903328	0.00133887	0.867306	FALSE	2.87326	TRUE	Up	5.418e-05	FALSE
IL2RG	5.44684e-05	4.52559	0.133	0.008	0.908097	0.00134273	4.52559	FALSE	2.87201	TRUE	Up	5.447e-05	TRUE	X
ANXA5	5.55993e-05	0.824123	0.519	0.295	0.926951	0.00136735	0.824123	FALSE	2.86412	TRUE	Up	5.560e-05	FALSE
ACAT2	5.60503e-05	-2.86348	0.028	0.152	0.93447	0.0013706	-2.86348	FALSE	2.86309	TRUE	Down	5.605e-05	FALSE
GNPTG	5.60834e-05	-0.942358	0.249	0.462	0.935022	0.0013706	-0.942358	FALSE	2.86309	TRUE	Down	5.608e-05	FALSE
RASSF2	5.61297e-05	-1.84734	0.099	0.265	0.935795	0.0013706	-1.84734	FALSE	2.86309	TRUE	Down	5.613e-05	FALSE
IL3RA	5.67808e-05	1.64633	0.265	0.083	0.946649	0.00138323	1.64633	FALSE	2.85911	TRUE	Up	5.678e-05	TRUE	X;Y
PLXNA2	5.82333e-05	1.34029	0.331	0.129	0.970865	0.00141432	1.34029	FALSE	2.84945	TRUE	Up	5.823e-05	FALSE
MGAT1	5.83311e-05	1.0581	0.552	0.356	0.972496	0.00141432	1.0581	FALSE	2.84945	TRUE	Up	5.833e-05	FALSE
B4GALNT4	5.85233e-05	-1.9464	0.072	0.227	0.975701	0.00141566	-1.9464	FALSE	2.84904	TRUE	Down	5.852e-05	FALSE
IRF1	6.0981e-05	1.59886	0.326	0.136	1	0.00147167	1.59886	FALSE	2.83219	TRUE	Up	6.098e-05	FALSE
HSPB1	6.13451e-05	1.11125	0.575	0.371	1	0.001477	1.11125	FALSE	2.83062	TRUE	Up	6.135e-05	FALSE
DCLK1	6.22408e-05	2.40599	0.193	0.038	1	0.00149508	2.40599	FALSE	2.82534	TRUE	Up	6.224e-05	FALSE
GM2A	6.3242e-05	-2.22288	0.039	0.174	1	0.00151561	-2.22288	FALSE	2.81941	TRUE	Down	6.324e-05	FALSE
ZFYVE28	6.36481e-05	1.26417	0.359	0.152	1	0.00152181	1.26417	FALSE	2.81764	TRUE	Up	6.365e-05	FALSE
TM7SF2	6.50717e-05	-1.74885	0.088	0.25	1	0.00155225	-1.74885	FALSE	2.80904	TRUE	Down	6.507e-05	FALSE
NKX6-2	6.54636e-05	-1.37321	0.21	0.394	1	0.001558	-1.37321	FALSE	2.80743	TRUE	Down	6.546e-05	FALSE
FOXQ1	6.65472e-05	1.3249	0.381	0.174	1	0.00158015	1.3249	FALSE	2.8013	TRUE	Up	6.655e-05	FALSE
MOBP	6.71201e-05	-0.656502	0.204	0.424	1	0.0015901	-0.656502	FALSE	2.79858	TRUE	Down	6.712e-05	FALSE
RGS11	6.8444e-05	-1.39837	0.11	0.288	1	0.0016156	-1.39837	FALSE	2.79167	TRUE	Down	6.844e-05	FALSE
NECTIN1	6.85093e-05	-1.32613	0.116	0.295	1	0.0016156	-1.32613	FALSE	2.79167	TRUE	Down	6.851e-05	FALSE
FAIM2	7.15473e-05	-1.81279	0.11	0.28	1	0.0016834	-1.81279	FALSE	2.77381	TRUE	Down	7.155e-05	FALSE
MT-ND6	7.48816e-05	-1.22462	0.149	0.341	1	0.00175785	-1.22462	FALSE	2.75502	TRUE	Down	7.488e-05	FALSE
APOE	7.58893e-05	-1.68548	0.149	0.333	1	0.00177746	-1.68548	FALSE	2.7502	TRUE	Down	7.589e-05	FALSE
GBP1	7.70109e-05	1.50538	0.265	0.083	1	0.00179965	1.50538	FALSE	2.74481	TRUE	Up	7.701e-05	FALSE
NOVA2	7.74096e-05	1.66567	0.337	0.152	1	0.00180489	1.66567	FALSE	2.74355	TRUE	Up	7.741e-05	FALSE
PALM	7.77869e-05	1.49922	0.37	0.182	1	0.0018096	1.49922	FALSE	2.74242	TRUE	Up	7.779e-05	FALSE
IRF9	7.82585e-05	1.18635	0.42	0.22	1	0.00181648	1.18635	FALSE	2.74077	TRUE	Up	7.826e-05	FALSE
CMTM8	7.91315e-05	2.49106	0.188	0.038	1	0.00183262	2.49106	FALSE	2.73693	TRUE	Up	7.913e-05	FALSE
GRID2	7.99046e-05	-5.54761	0	0.083	1	0.00183816	-5.54761	FALSE	2.73562	TRUE	Down	7.990e-05	FALSE
FAT2	7.99046e-05	-6.49346	0	0.083	1	0.00183816	-6.49346	FALSE	2.73562	TRUE	Down	7.990e-05	FALSE
PRAM1	7.99046e-05	-6.08031	0	0.083	1	0.00183816	-6.08031	FALSE	2.73562	TRUE	Down	7.990e-05	FALSE
HBB	8.42187e-05	-5.0716	0.006	0.098	1	0.0019331	-5.0716	FALSE	2.71375	TRUE	Down	8.422e-05	FALSE
ENPP2	8.55832e-05	-1.48029	0.238	0.417	1	0.00196006	-1.48029	FALSE	2.70773	TRUE	Down	8.558e-05	FALSE
FOXC2	8.74238e-05	-1.3361	0.16	0.348	1	0.00199779	-1.3361	FALSE	2.69945	TRUE	Down	8.742e-05	FALSE
SORL1	8.82422e-05	-1.57128	0.094	0.258	1	0.00200775	-1.57128	FALSE	2.69729	TRUE	Down	8.824e-05	FALSE
MICAL2	8.86077e-05	-2.63783	0.022	0.136	1	0.00200775	-2.63783	FALSE	2.69729	TRUE	Down	8.861e-05	FALSE
ZFP36	8.86334e-05	1.08527	0.486	0.258	1	0.00200775	1.08527	FALSE	2.69729	TRUE	Up	8.863e-05	FALSE
PLCL1	8.86374e-05	-1.67517	0.077	0.235	1	0.00200775	-1.67517	FALSE	2.69729	TRUE	Down	8.864e-05	FALSE
ABHD6	8.90538e-05	-1.49067	0.088	0.25	1	0.00201277	-1.49067	FALSE	2.69621	TRUE	Down	8.905e-05	FALSE
CDC42EP1	9.04611e-05	-1.13275	0.21	0.402	1	0.00203592	-1.13275	FALSE	2.69124	TRUE	Down	9.046e-05	FALSE
PSMB9	9.04954e-05	1.3272	0.309	0.121	1	0.00203592	1.3272	FALSE	2.69124	TRUE	Up	9.050e-05	FALSE
ABCF1	9.06692e-05	-2.23164	0.072	0.22	1	0.00203592	-2.23164	FALSE	2.69124	TRUE	Down	9.067e-05	FALSE
CAPN3	9.16132e-05	-1.06175	0.276	0.47	1	0.00204835	-1.06175	FALSE	2.6886	TRUE	Down	9.161e-05	FALSE
ANXA3	9.16416e-05	1.20058	0.249	0.076	1	0.00204835	1.20058	FALSE	2.6886	TRUE	Up	9.164e-05	FALSE
FAM178B	9.19608e-05	-3.80441	0.006	0.098	1	0.00204835	-3.80441	FALSE	2.6886	TRUE	Down	9.196e-05	FALSE
FN3K	9.20238e-05	-1.31251	0.11	0.288	1	0.00204835	-1.31251	FALSE	2.6886	TRUE	Down	9.202e-05	FALSE
MMP28	9.23572e-05	2.7655	0.193	0.045	1	0.00204835	2.7655	FALSE	2.6886	TRUE	Up	9.236e-05	FALSE
PSRC1	9.24127e-05	-1.80481	0.11	0.273	1	0.00204835	-1.80481	FALSE	2.6886	TRUE	Down	9.241e-05	FALSE
GNAI2	9.42118e-05	0.739242	0.381	0.174	1	0.00208376	0.739242	FALSE	2.68115	TRUE	Up	9.421e-05	FALSE
POU3F3	9.45795e-05	-1.73502	0.105	0.273	1	0.00208742	-1.73502	FALSE	2.68039	TRUE	Down	9.458e-05	FALSE
HEBP2	9.67495e-05	1.22832	0.304	0.114	1	0.00213076	1.22832	FALSE	2.67147	TRUE	Up	9.675e-05	FALSE
PCOLCE	9.74218e-05	-1.31386	0.099	0.273	1	0.00214073	-1.31386	FALSE	2.66944	TRUE	Down	9.742e-05	FALSE
NR4A1	9.76169e-05	0.118225	0.492	0.258	1	0.00214073	0.118225	FALSE	2.66944	TRUE	Up	9.762e-05	FALSE
TPST2	9.78327e-05	1.66161	0.271	0.091	1	0.00214092	1.66161	FALSE	2.6694	TRUE	Up	9.783e-05	FALSE
DGKH	9.91523e-05	1.71874	0.215	0.053	1	0.00216521	1.71874	FALSE	2.6645	TRUE	Up	9.915e-05	FALSE
CYP7B1	9.94699e-05	-1.61586	0.072	0.227	1	0.00216756	-1.61586	FALSE	2.66403	TRUE	Down	9.947e-05	FALSE
PDE6B	9.98655e-05	-1.41116	0.16	0.341	1	0.0021716	-1.41116	FALSE	2.66322	TRUE	Down	9.987e-05	FALSE
TMEM259	0.000104227	-0.757227	0.414	0.591	1	0.00226167	-0.757227	FALSE	2.64557	TRUE	Down	1.042e-04	FALSE
ENG	0.00010531	0.754683	0.646	0.508	1	0.00228039	0.754683	FALSE	2.64199	TRUE	Up	1.053e-04	FALSE
LPAR1	0.000106346	-0.788717	0.155	0.348	1	0.00229801	-0.788717	FALSE	2.63865	TRUE	Down	1.063e-04	FALSE
FOXF2	0.000108296	1.40116	0.271	0.091	1	0.00233243	1.40116	FALSE	2.63219	TRUE	Up	1.083e-04	FALSE
GIMAP1	0.000108598	0.907455	0.282	0.098	1	0.00233243	0.907455	FALSE	2.63219	TRUE	Up	1.086e-04	FALSE
PHPT1	0.000108616	-1.19994	0.188	0.379	1	0.00233243	-1.19994	FALSE	2.63219	TRUE	Down	1.086e-04	FALSE
TPCN1	0.000109793	-1.38135	0.105	0.273	1	0.00235281	-1.38135	FALSE	2.62841	TRUE	Down	1.098e-04	FALSE
ARAP3	0.000110661	2.05035	0.227	0.068	1	0.00236228	2.05035	FALSE	2.62667	TRUE	Up	1.107e-04	FALSE
JAG2	0.000110693	0.979209	0.359	0.159	1	0.00236228	0.979209	FALSE	2.62667	TRUE	Up	1.107e-04	FALSE
GOLM1	0.00011146	1.58553	0.37	0.189	1	0.00237376	1.58553	FALSE	2.62456	TRUE	Up	1.115e-04	FALSE
HSPA1B	0.000112571	-1.30759	0.271	0.47	1	0.00239249	-1.30759	FALSE	2.62115	TRUE	Down	1.126e-04	FALSE
CREB5	0.000115273	-1.91106	0.061	0.205	1	0.00244487	-1.91106	FALSE	2.61174	TRUE	Down	1.153e-04	FALSE
ADAR	0.00011697	0.925685	0.613	0.394	1	0.00247579	0.925685	FALSE	2.60629	TRUE	Up	1.170e-04	FALSE
MGP	0.00011816	-1.25616	0.138	0.318	1	0.00249587	-1.25616	FALSE	2.60278	TRUE	Down	1.182e-04	FALSE
PDE4D	0.000119122	0.822266	0.337	0.144	1	0.00251104	0.822266	FALSE	2.60015	TRUE	Up	1.191e-04	FALSE
NECAP2	0.000121481	1.59727	0.298	0.121	1	0.00255555	1.59727	FALSE	2.59252	TRUE	Up	1.215e-04	FALSE
TSPAN15	0.000122621	-1.39206	0.171	0.348	1	0.0025743	-1.39206	FALSE	2.58934	TRUE	Down	1.226e-04	FALSE
ABL1	0.000123538	-1.11494	0.238	0.432	1	0.00258829	-1.11494	FALSE	2.58699	TRUE	Down	1.235e-04	FALSE
HHIP	0.000125335	-1.74349	0.105	0.265	1	0.00262061	-1.74349	FALSE	2.5816	TRUE	Down	1.253e-04	FALSE
MAL	0.000126017	-1.52236	0.122	0.288	1	0.0026263	-1.52236	FALSE	2.58066	TRUE	Down	1.260e-04	FALSE
JAM3	0.000126115	-1.08129	0.238	0.424	1	0.0026263	-1.08129	FALSE	2.58066	TRUE	Down	1.261e-04	FALSE
MT-ND2	0.000127065	1.02095	0.387	0.174	1	0.00264076	1.02095	FALSE	2.57827	TRUE	Up	1.271e-04	FALSE
USHBP1	0.000129442	1.87334	0.21	0.053	1	0.00268474	1.87334	FALSE	2.5711	TRUE	Up	1.294e-04	FALSE
PDIA2	0.000130285	-2.19291	0.044	0.174	1	0.00269224	-2.19291	FALSE	2.56989	TRUE	Down	1.303e-04	FALSE
PAQR5	0.000130324	1.24514	0.243	0.076	1	0.00269224	1.24514	FALSE	2.56989	TRUE	Up	1.303e-04	FALSE
SOX10	0.000130843	-2.11296	0.122	0.273	1	0.00269756	-2.11296	FALSE	2.56903	TRUE	Down	1.308e-04	FALSE
RHOBTB1	0.000131801	2.34249	0.26	0.098	1	0.0027119	2.34249	FALSE	2.56673	TRUE	Up	1.318e-04	FALSE
SSH3	0.000133257	-1.83432	0.072	0.22	1	0.00273641	-1.83432	FALSE	2.56282	TRUE	Down	1.333e-04	FALSE
NFKBIA	0.00013474	1.44558	0.564	0.417	1	0.00275752	1.44558	FALSE	2.55948	TRUE	Up	1.347e-04	FALSE
EPS8L2	0.000134819	1.81981	0.315	0.136	1	0.00275752	1.81981	FALSE	2.55948	TRUE	Up	1.348e-04	FALSE
CDYL2	0.000135336	1.64603	0.238	0.076	1	0.00276261	1.64603	FALSE	2.55868	TRUE	Up	1.353e-04	FALSE
NAV3	0.000136891	-2.18354	0.044	0.174	1	0.00278884	-2.18354	FALSE	2.55458	TRUE	Down	1.369e-04	FALSE
GATA2	0.000140412	2.24827	0.227	0.068	1	0.00285028	2.24827	FALSE	2.54511	TRUE	Up	1.404e-04	FALSE
NACAD	0.000140458	-1.70634	0.088	0.242	1	0.00285028	-1.70634	FALSE	2.54511	TRUE	Down	1.405e-04	FALSE
FZD4	0.000141405	1.60752	0.254	0.083	1	0.00286386	1.60752	FALSE	2.54305	TRUE	Up	1.414e-04	FALSE
CNOT6L	0.000142332	1.26822	0.343	0.152	1	0.00287442	1.26822	FALSE	2.54145	TRUE	Up	1.423e-04	FALSE
SERTAD1	0.000142483	1.58455	0.254	0.083	1	0.00287442	1.58455	FALSE	2.54145	TRUE	Up	1.425e-04	FALSE
ZDHHC14	0.000144645	-1.27932	0.099	0.265	1	0.00291236	-1.27932	FALSE	2.53575	TRUE	Down	1.446e-04	FALSE
MAPK8IP3	0.000145939	-1.00047	0.238	0.447	1	0.00293269	-1.00047	FALSE	2.53273	TRUE	Down	1.459e-04	FALSE
TEAD4	0.000146661	2.58338	0.166	0.03	1	0.00294149	2.58338	FALSE	2.53143	TRUE	Up	1.467e-04	FALSE
BTN3A1	0.000148388	2.65171	0.188	0.045	1	0.00296488	2.65171	FALSE	2.52799	TRUE	Up	1.484e-04	FALSE
TBCB	0.000148402	-0.986499	0.271	0.47	1	0.00296488	-0.986499	FALSE	2.52799	TRUE	Down	1.484e-04	FALSE
STOM	0.000150415	0.927711	0.525	0.311	1	0.0029993	0.927711	FALSE	2.52298	TRUE	Up	1.504e-04	FALSE
PI16	0.000151682	-1.82156	0.066	0.212	1	0.00301874	-1.82156	FALSE	2.52017	TRUE	Down	1.517e-04	FALSE
REV3L	0.000153282	3.53239	0.16	0.03	1	0.00303975	3.53239	FALSE	2.51716	TRUE	Up	1.533e-04	FALSE
VIP	0.000153327	2.80883	0.138	0.015	1	0.00303975	2.80883	FALSE	2.51716	TRUE	Up	1.533e-04	FALSE
MEGF6	0.000156405	1.70841	0.265	0.098	1	0.00308952	1.70841	FALSE	2.51011	TRUE	Up	1.564e-04	FALSE
TUBB2B	0.000156463	-2.31033	0.066	0.205	1	0.00308952	-2.31033	FALSE	2.51011	TRUE	Down	1.565e-04	FALSE
SLC6A20	0.000156734	-1.02515	0.083	0.242	1	0.00308952	-1.02515	FALSE	2.51011	TRUE	Down	1.567e-04	FALSE
MAST3	0.000160803	-1.59223	0.155	0.318	1	0.00316368	-1.59223	FALSE	2.49981	TRUE	Down	1.608e-04	FALSE
CLEC2B	0.000164796	2.07267	0.221	0.068	1	0.00323608	2.07267	FALSE	2.48998	TRUE	Up	1.648e-04	FALSE
FAAH	0.000167645	-1.29738	0.149	0.326	1	0.00328578	-1.29738	FALSE	2.48336	TRUE	Down	1.676e-04	FALSE
SUN2	0.000169484	-1.13215	0.42	0.561	1	0.00331553	-1.13215	FALSE	2.47945	TRUE	Down	1.695e-04	FALSE
DAAM2	0.000171288	-0.812946	0.381	0.568	1	0.00334449	-0.812946	FALSE	2.47567	TRUE	Down	1.713e-04	FALSE
GPR37	0.000172046	-1.76651	0.061	0.197	1	0.00335296	-1.76651	FALSE	2.47457	TRUE	Down	1.720e-04	FALSE
FAHD2B	0.000172519	-3.10982	0.022	0.129	1	0.00335584	-3.10982	FALSE	2.4742	TRUE	Down	1.725e-04	FALSE
FAM131C	0.000173444	-5.72448	0	0.076	1	0.00336379	-5.72448	FALSE	2.47317	TRUE	Down	1.734e-04	FALSE
CCM2L	0.000173579	1.17784	0.326	0.136	1	0.00336379	1.17784	FALSE	2.47317	TRUE	Up	1.736e-04	FALSE
GSDMD	0.000175021	1.06519	0.359	0.167	1	0.00338537	1.06519	FALSE	2.47039	TRUE	Up	1.750e-04	FALSE
TSPAN7	0.000176215	-1.65909	0.088	0.242	1	0.00339958	-1.65909	FALSE	2.46857	TRUE	Down	1.762e-04	TRUE	X
DEGS2	0.000176414	1.69876	0.243	0.083	1	0.00339958	1.69876	FALSE	2.46857	TRUE	Up	1.764e-04	FALSE
MVD	0.000178063	-1.55437	0.127	0.295	1	0.00342497	-1.55437	FALSE	2.46534	TRUE	Down	1.781e-04	FALSE
COL1A2	0.000179483	-0.522398	0.354	0.606	1	0.00344587	-0.522398	FALSE	2.4627	TRUE	Down	1.795e-04	FALSE
PGRMC1	0.000181503	-0.976965	0.414	0.553	1	0.00347818	-0.976965	FALSE	2.45865	TRUE	Down	1.815e-04	TRUE	X
PPP1R3F	0.00018192	-1.97112	0.077	0.22	1	0.00347972	-1.97112	FALSE	2.45846	TRUE	Down	1.819e-04	TRUE	X
GOLPH3	0.00018231	1.42249	0.309	0.136	1	0.00348074	1.42249	FALSE	2.45833	TRUE	Up	1.823e-04	FALSE
LAMP1	0.000185165	-0.687128	0.707	0.742	1	0.00352873	-0.687128	FALSE	2.45238	TRUE	Down	1.852e-04	FALSE
OTUD7A	0.000188246	-1.83736	0.066	0.205	1	0.00358084	-1.83736	FALSE	2.44601	TRUE	Down	1.882e-04	FALSE
MLKL	0.000191335	1.28653	0.381	0.189	1	0.0036329	1.28653	FALSE	2.43975	TRUE	Up	1.913e-04	FALSE
ARHGAP23	0.000191999	-1.24679	0.365	0.492	1	0.00363881	-1.24679	FALSE	2.43904	TRUE	Down	1.920e-04	FALSE
BRF1	0.000194443	-1.44663	0.177	0.348	1	0.00367394	-1.44663	FALSE	2.43487	TRUE	Down	1.944e-04	FALSE
TAP2	0.000194563	1.38072	0.348	0.167	1	0.00367394	1.38072	FALSE	2.43487	TRUE	Up	1.946e-04	FALSE
C16orf70	0.000195939	-1.39789	0.11	0.273	1	0.00369216	-1.39789	FALSE	2.43272	TRUE	Down	1.959e-04	FALSE
BBS9	0.000196594	1.13979	0.431	0.235	1	0.00369216	1.13979	FALSE	2.43272	TRUE	Up	1.966e-04	FALSE
CADM4	0.000196601	-1.35789	0.155	0.326	1	0.00369216	-1.35789	FALSE	2.43272	TRUE	Down	1.966e-04	FALSE
FBXO27	0.000197133	-3.33032	0.006	0.091	1	0.00369543	-3.33032	FALSE	2.43233	TRUE	Down	1.971e-04	FALSE
GADD45B	0.000197898	1.33768	0.238	0.076	1	0.00370306	1.33768	FALSE	2.43144	TRUE	Up	1.979e-04	FALSE
AGPAT4	0.000198471	-1.29121	0.21	0.379	1	0.00370707	-1.29121	FALSE	2.43097	TRUE	Down	1.985e-04	FALSE
CDKN1C	0.000200417	-1.46939	0.116	0.28	1	0.00373665	-1.46939	FALSE	2.42752	TRUE	Down	2.004e-04	FALSE
NINJ2	0.000201894	-1.94756	0.033	0.152	1	0.0037574	-1.94756	FALSE	2.42511	TRUE	Down	2.019e-04	FALSE
CEP112	0.000203599	2.55235	0.16	0.03	1	0.00378232	2.55235	FALSE	2.42224	TRUE	Up	2.036e-04	FALSE
EMP2	0.000206441	0.974378	0.381	0.174	1	0.00382824	0.974378	FALSE	2.417	TRUE	Up	2.064e-04	FALSE
SAT1	0.000209046	0.861075	0.646	0.477	1	0.00386959	0.861075	FALSE	2.41234	TRUE	Up	2.090e-04	TRUE	X
SEMA7A	0.000210667	-1.97841	0.088	0.235	1	0.00389263	-1.97841	FALSE	2.40976	TRUE	Down	2.107e-04	FALSE
SGPP2	0.000212817	1.603	0.26	0.091	1	0.00392534	1.603	FALSE	2.40612	TRUE	Up	2.128e-04	FALSE
PTN	0.000214329	-0.715854	0.387	0.644	1	0.00394617	-0.715854	FALSE	2.40382	TRUE	Down	2.143e-04	FALSE
APP	0.000216457	-0.76125	0.74	0.765	1	0.00397826	-0.76125	FALSE	2.40031	TRUE	Down	2.165e-04	FALSE
PFKFB3	0.000219892	-1.22124	0.166	0.341	1	0.00403421	-1.22124	FALSE	2.39424	TRUE	Down	2.199e-04	FALSE
ITM2A	0.000223535	0.504943	0.541	0.318	1	0.00409378	0.504943	FALSE	2.38788	TRUE	Up	2.235e-04	TRUE	X
CEP162	0.00022602	1.86568	0.188	0.045	1	0.00413196	1.86568	FALSE	2.38384	TRUE	Up	2.260e-04	FALSE
KCTD7	0.000230569	-1.11534	0.144	0.326	1	0.00420769	-1.11534	FALSE	2.37596	TRUE	Down	2.306e-04	FALSE
CDH5	0.000231203	0.679708	0.519	0.326	1	0.00421182	0.679708	FALSE	2.37553	TRUE	Up	2.312e-04	FALSE
GPR4	0.000232977	1.38534	0.276	0.106	1	0.00423666	1.38534	FALSE	2.37298	TRUE	Up	2.330e-04	FALSE
BTN3A2	0.000233709	1.69341	0.199	0.053	1	0.00423858	1.69341	FALSE	2.37278	TRUE	Up	2.337e-04	FALSE
THBS2	0.000233904	-1.4156	0.149	0.326	1	0.00423858	-1.4156	FALSE	2.37278	TRUE	Down	2.339e-04	FALSE
FOS	0.000237833	1.30107	0.425	0.242	1	0.00430223	1.30107	FALSE	2.36631	TRUE	Up	2.378e-04	FALSE
GABBR1	0.00023965	-1.00147	0.204	0.394	1	0.00432683	-1.00147	FALSE	2.36383	TRUE	Down	2.397e-04	FALSE
TNFSF10	0.000240031	1.84578	0.32	0.144	1	0.00432683	1.84578	FALSE	2.36383	TRUE	Up	2.400e-04	FALSE
TAGLN2	0.000241271	1.42146	0.238	0.076	1	0.00434162	1.42146	FALSE	2.36235	TRUE	Up	2.413e-04	FALSE
KIAA1755	0.000242207	-1.19965	0.32	0.492	1	0.00435089	-1.19965	FALSE	2.36142	TRUE	Down	2.422e-04	FALSE
ESYT2	0.000244958	0.82858	0.608	0.447	1	0.00439266	0.82858	FALSE	2.35727	TRUE	Up	2.450e-04	FALSE
FAM131B	0.000250057	-1.68989	0.099	0.25	1	0.00447632	-1.68989	FALSE	2.34908	TRUE	Down	2.501e-04	FALSE
SCART1	0.000251105	-2.32675	0.044	0.167	1	0.00448136	-2.32675	FALSE	2.34859	TRUE	Down	2.511e-04	FALSE
KCNK1	0.000251206	-2.26769	0.028	0.136	1	0.00448136	-2.26769	FALSE	2.34859	TRUE	Down	2.512e-04	FALSE
PIEZO2	0.000257188	-1.74147	0.088	0.235	1	0.00458016	-1.74147	FALSE	2.33912	TRUE	Down	2.572e-04	FALSE
HHATL	0.000258164	-1.51041	0.204	0.356	1	0.00458963	-1.51041	FALSE	2.33822	TRUE	Down	2.582e-04	FALSE
PLTP	0.000260106	-1.10965	0.254	0.424	1	0.0046162	-1.10965	FALSE	2.33572	TRUE	Down	2.601e-04	FALSE
TTBK1	0.000261364	-1.63294	0.061	0.197	1	0.0046214	-1.63294	FALSE	2.33523	TRUE	Down	2.614e-04	FALSE
MYOF	0.000261504	0.950506	0.42	0.212	1	0.0046214	0.950506	FALSE	2.33523	TRUE	Up	2.615e-04	FALSE
DTNB	0.00026174	-1.24555	0.099	0.258	1	0.0046214	-1.24555	FALSE	2.33523	TRUE	Down	2.617e-04	FALSE
GATM	0.000273783	-1.35841	0.127	0.288	1	0.00482578	-1.35841	FALSE	2.31643	TRUE	Down	2.738e-04	FALSE
SLC22A17	0.000274328	-0.992876	0.21	0.394	1	0.00482715	-0.992876	FALSE	2.31631	TRUE	Down	2.743e-04	FALSE
ABLIM1	0.000275349	1.20484	0.392	0.205	1	0.00483686	1.20484	FALSE	2.31544	TRUE	Up	2.753e-04	FALSE
DNAJC6	0.000285517	-1.43053	0.116	0.273	1	0.00500696	-1.43053	FALSE	2.30043	TRUE	Down	2.855e-04	FALSE
SPOP	0.000287429	1.20395	0.26	0.091	1	0.00503196	1.20395	FALSE	2.29826	TRUE	Up	2.874e-04	FALSE
PLA1A	0.000288773	2.23423	0.182	0.045	1	0.00504693	2.23423	FALSE	2.29697	TRUE	Up	2.888e-04	FALSE
SNX30	0.000289657	-1.60432	0.083	0.227	1	0.00505373	-1.60432	FALSE	2.29639	TRUE	Down	2.897e-04	FALSE
SNX22	0.00029014	-2.69113	0.033	0.144	1	0.00505373	-2.69113	FALSE	2.29639	TRUE	Down	2.901e-04	FALSE
UBE2J1	0.000290855	1.24244	0.32	0.144	1	0.00505765	1.24244	FALSE	2.29605	TRUE	Up	2.909e-04	FALSE
B3GNT2	0.000292286	1.60581	0.287	0.121	1	0.00507398	1.60581	FALSE	2.29465	TRUE	Up	2.923e-04	FALSE
PML	0.00029344	0.795976	0.464	0.258	1	0.00508548	0.795976	FALSE	2.29367	TRUE	Up	2.934e-04	FALSE
FGD5	0.000293981	1.67171	0.26	0.098	1	0.00508632	1.67171	FALSE	2.2936	TRUE	Up	2.940e-04	FALSE
PRIMA1	0.000297568	-2.29092	0.066	0.197	1	0.00513976	-2.29092	FALSE	2.28906	TRUE	Down	2.976e-04	FALSE
SCG5	0.000298934	-1.94171	0.039	0.159	1	0.00515302	-1.94171	FALSE	2.28794	TRUE	Down	2.989e-04	FALSE
COL11A2	0.000299333	-2.41023	0.033	0.144	1	0.00515302	-2.41023	FALSE	2.28794	TRUE	Down	2.993e-04	FALSE
QPCT	0.000302799	2.12096	0.171	0.038	1	0.00520401	2.12096	FALSE	2.28366	TRUE	Up	3.028e-04	FALSE
PHLDA3	0.000304308	-1.82974	0.044	0.167	1	0.00522125	-1.82974	FALSE	2.28223	TRUE	Down	3.043e-04	FALSE
CLIP3	0.000312564	-1.38144	0.094	0.242	1	0.00535402	-1.38144	FALSE	2.27132	TRUE	Down	3.126e-04	FALSE
GPR173	0.000313143	-1.86428	0.044	0.167	1	0.00535505	-1.86428	FALSE	2.27124	TRUE	Down	3.131e-04	TRUE	X
DUSP6	0.000314827	1.50676	0.254	0.091	1	0.00537495	1.50676	FALSE	2.26963	TRUE	Up	3.148e-04	FALSE
MARCKSL1	0.000315579	-1.32292	0.365	0.5	1	0.0053789	-1.32292	FALSE	2.26931	TRUE	Down	3.156e-04	FALSE
MVK	0.000320528	-1.51135	0.122	0.273	1	0.00545425	-1.51135	FALSE	2.26327	TRUE	Down	3.205e-04	FALSE
MT1E	0.000324292	2.51762	0.155	0.03	1	0.00550144	2.51762	FALSE	2.25952	TRUE	Up	3.243e-04	FALSE
GADD45GIP1	0.000324366	1.45562	0.304	0.136	1	0.00550144	1.45562	FALSE	2.25952	TRUE	Up	3.244e-04	FALSE
RELL1	0.000326179	1.06719	0.464	0.295	1	0.00552313	1.06719	FALSE	2.25782	TRUE	Up	3.262e-04	FALSE
HES6	0.000329826	-2.18906	0.017	0.114	1	0.00557573	-2.18906	FALSE	2.2537	TRUE	Down	3.298e-04	FALSE
PACS2	0.000330942	-1.27454	0.26	0.409	1	0.00558545	-1.27454	FALSE	2.25294	TRUE	Down	3.309e-04	FALSE
CPNE8	0.000333399	2.22886	0.155	0.03	1	0.00561775	2.22886	FALSE	2.25044	TRUE	Up	3.334e-04	FALSE
FAM107A	0.000335477	1.40006	0.32	0.152	1	0.00564355	1.40006	FALSE	2.24845	TRUE	Up	3.355e-04	FALSE
MT1X	0.000336227	1.48578	0.221	0.068	1	0.00564697	1.48578	FALSE	2.24818	TRUE	Up	3.362e-04	FALSE
DIRAS2	0.000342168	-3.49368	0.011	0.098	1	0.00573743	-3.49368	FALSE	2.24128	TRUE	Down	3.422e-04	FALSE
UBE2B	0.000344919	1.18192	0.387	0.212	1	0.00577418	1.18192	FALSE	2.23851	TRUE	Up	3.449e-04	FALSE
IGFBP7	0.000349044	0.50941	0.751	0.545	1	0.00583379	0.50941	FALSE	2.23405	TRUE	Up	3.490e-04	FALSE
VWA1	0.000349752	-0.991615	0.331	0.492	1	0.00583617	-0.991615	FALSE	2.23387	TRUE	Down	3.498e-04	FALSE
ST8SIA6	0.000352335	2.2525	0.155	0.03	1	0.0058698	2.2525	FALSE	2.23138	TRUE	Up	3.523e-04	FALSE
SLC48A1	0.000355439	-1.35078	0.215	0.386	1	0.00591197	-1.35078	FALSE	2.22827	TRUE	Down	3.554e-04	FALSE
EMILIN2	0.000357407	-3.01443	0.022	0.121	1	0.00593514	-3.01443	FALSE	2.22657	TRUE	Down	3.574e-04	FALSE
SLC1A1	0.000360337	1.12842	0.243	0.083	1	0.00597418	1.12842	FALSE	2.22372	TRUE	Up	3.603e-04	FALSE
EVA1B	0.000361281	1.44275	0.304	0.136	1	0.00598025	1.44275	FALSE	2.22328	TRUE	Up	3.613e-04	FALSE
DDTL	0.000376253	-5.76544	0	0.068	1	0.00621811	-5.76544	FALSE	2.20634	TRUE	Down	3.763e-04	FALSE
DBF4B	0.000380801	-1.46833	0.099	0.25	1	0.00628322	-1.46833	FALSE	2.20182	TRUE	Down	3.808e-04	FALSE
ATAD3B	0.000386985	-2.82045	0.022	0.121	1	0.00637507	-2.82045	FALSE	2.19551	TRUE	Down	3.870e-04	FALSE
HERPUD1	0.000388135	0.568262	0.586	0.394	1	0.00638384	0.568262	FALSE	2.19492	TRUE	Up	3.881e-04	FALSE
VASP	0.000388941	0.960476	0.32	0.136	1	0.00638692	0.960476	FALSE	2.19471	TRUE	Up	3.889e-04	FALSE
FAM107B	0.000391081	-1.40546	0.144	0.303	1	0.00641187	-1.40546	FALSE	2.19302	TRUE	Down	3.911e-04	FALSE
ZNF101	0.000401341	2.05734	0.127	0.015	1	0.00656965	2.05734	FALSE	2.18246	TRUE	Up	4.013e-04	FALSE
PELO	0.000409919	1.14136	0.387	0.212	1	0.00669945	1.14136	FALSE	2.17396	TRUE	Up	4.099e-04	FALSE
PTPRD	0.000413491	-1.17922	0.11	0.265	1	0.00674715	-1.17922	FALSE	2.17088	TRUE	Down	4.135e-04	FALSE
FBLN1	0.000414641	-1.12322	0.199	0.379	1	0.00675525	-1.12322	FALSE	2.17036	TRUE	Down	4.146e-04	FALSE
GALNT18	0.000415355	2.19853	0.155	0.03	1	0.00675622	2.19853	FALSE	2.1703	TRUE	Up	4.154e-04	FALSE
CDH23	0.00042164	-1.92797	0.11	0.258	1	0.00684767	-1.92797	FALSE	2.16446	TRUE	Down	4.216e-04	FALSE
SLC44A1	0.000424101	-1.06973	0.282	0.447	1	0.00687682	-1.06973	FALSE	2.16261	TRUE	Down	4.241e-04	FALSE
IRAK3	0.000424836	1.305	0.309	0.136	1	0.00687794	1.305	FALSE	2.16254	TRUE	Up	4.248e-04	FALSE
LMCD1	0.000427185	2.16669	0.227	0.083	1	0.00690515	2.16669	FALSE	2.16083	TRUE	Up	4.272e-04	FALSE
GIMAP5	0.000430043	1.66598	0.215	0.068	1	0.00694049	1.66598	FALSE	2.15861	TRUE	Up	4.300e-04	FALSE
STARD8	0.000432477	1.32921	0.282	0.114	1	0.00696888	1.32921	FALSE	2.15684	TRUE	Up	4.325e-04	TRUE	X
FBXL6	0.000436846	1.4328	0.298	0.136	1	0.00702832	1.4328	FALSE	2.15315	TRUE	Up	4.368e-04	FALSE
CCDC50	0.000439544	0.967249	0.381	0.205	1	0.00706072	0.967249	FALSE	2.15115	TRUE	Up	4.395e-04	FALSE
IGSF8	0.000442441	-1.1623	0.232	0.394	1	0.00709623	-1.1623	FALSE	2.14897	TRUE	Down	4.424e-04	FALSE
CD99L2	0.000446078	-1.34218	0.177	0.341	1	0.00714347	-1.34218	FALSE	2.14609	TRUE	Down	4.461e-04	TRUE	X
CHADL	0.000461347	-1.52594	0.083	0.22	1	0.00737655	-1.52594	FALSE	2.13215	TRUE	Down	4.613e-04	FALSE
BHLHE41	0.000468249	-1.2617	0.088	0.235	1	0.00745541	-1.2617	FALSE	2.12753	TRUE	Down	4.682e-04	FALSE
ZNF718	0.000469005	5.82829	0.088	0	1	0.00745541	5.82829	FALSE	2.12753	TRUE	Up	4.690e-04	FALSE
ZBP1	0.000469005	6.2542	0.088	0	1	0.00745541	6.2542	FALSE	2.12753	TRUE	Up	4.690e-04	FALSE
QTRT1	0.000470295	-0.937433	0.199	0.386	1	0.00745541	-0.937433	FALSE	2.12753	TRUE	Down	4.703e-04	FALSE
PIP4K2A	0.000470464	-1.22349	0.166	0.318	1	0.00745541	-1.22349	FALSE	2.12753	TRUE	Down	4.705e-04	FALSE
SH3KBP1	0.000470609	-1.39661	0.055	0.182	1	0.00745541	-1.39661	FALSE	2.12753	TRUE	Down	4.706e-04	TRUE	X
ERBB3	0.000473392	-1.37736	0.105	0.25	1	0.007488	-1.37736	FALSE	2.12563	TRUE	Down	4.734e-04	FALSE
SLCO2B1	0.000476895	1.10284	0.492	0.341	1	0.00753187	1.10284	FALSE	2.1231	TRUE	Up	4.769e-04	FALSE
FAM102A	0.000482018	-1.31204	0.155	0.303	1	0.00760116	-1.31204	FALSE	2.11912	TRUE	Down	4.820e-04	FALSE
PRPF40A	0.000487398	1.38339	0.243	0.091	1	0.0076629	1.38339	FALSE	2.11561	TRUE	Up	4.874e-04	FALSE
LRRC8C	0.000487416	1.46155	0.282	0.121	1	0.0076629	1.46155	FALSE	2.11561	TRUE	Up	4.874e-04	FALSE
GLDN	0.00049601	-1.47656	0.055	0.182	1	0.00777584	-1.47656	FALSE	2.10925	TRUE	Down	4.960e-04	FALSE
KBTBD2	0.000496106	1.59906	0.271	0.114	1	0.00777584	1.59906	FALSE	2.10925	TRUE	Up	4.961e-04	FALSE
ARHGAP33	0.000501816	-1.66365	0.072	0.205	1	0.00785342	-1.66365	FALSE	2.10494	TRUE	Down	5.018e-04	FALSE
PEG3	0.000514795	-1.37412	0.133	0.288	1	0.00804435	-1.37412	FALSE	2.09451	TRUE	Down	5.148e-04	FALSE
EVI2A	0.000516676	-1.21542	0.105	0.258	1	0.00806155	-1.21542	FALSE	2.09358	TRUE	Down	5.167e-04	FALSE
INO80B	0.000521096	-0.941633	0.177	0.348	1	0.00811825	-0.941633	FALSE	2.09054	TRUE	Down	5.211e-04	FALSE
WDFY1	0.000524336	0.855567	0.326	0.144	1	0.00815643	0.855567	FALSE	2.0885	TRUE	Up	5.243e-04	FALSE
GPRIN3	0.000527146	-3.67309	0.017	0.106	1	0.00817842	-3.67309	FALSE	2.08733	TRUE	Down	5.271e-04	FALSE
TNFRSF21	0.000527333	-1.13914	0.116	0.273	1	0.00817842	-1.13914	FALSE	2.08733	TRUE	Down	5.273e-04	FALSE
ABHD10	0.000530532	3.2349	0.133	0.023	1	0.0082034	3.2349	FALSE	2.08601	TRUE	Up	5.305e-04	FALSE
CA5B	0.000530532	3.5344	0.133	0.023	1	0.0082034	3.5344	FALSE	2.08601	TRUE	Up	5.305e-04	TRUE	X
SPPL2B	0.00053272	-1.00858	0.232	0.417	1	0.00822401	-1.00858	FALSE	2.08492	TRUE	Down	5.327e-04	FALSE
TIMP2	0.000533458	-0.546043	0.448	0.629	1	0.00822401	-0.546043	FALSE	2.08492	TRUE	Down	5.335e-04	FALSE
SLC39A8	0.000535761	0.906643	0.232	0.076	1	0.0082472	0.906643	FALSE	2.08369	TRUE	Up	5.358e-04	FALSE
TRIM21	0.000547727	1.62898	0.149	0.03	1	0.00841886	1.62898	FALSE	2.07475	TRUE	Up	5.477e-04	FALSE
GRHPR	0.000549289	-1.09411	0.149	0.311	1	0.00843033	-1.09411	FALSE	2.07416	TRUE	Down	5.493e-04	FALSE
VSTM2B	0.000552099	-1.82728	0.083	0.22	1	0.00846088	-1.82728	FALSE	2.07258	TRUE	Down	5.521e-04	FALSE
CAVIN2	0.000553436	0.847307	0.481	0.295	1	0.00846662	0.847307	FALSE	2.07229	TRUE	Up	5.534e-04	FALSE
ZNFX1	0.000554214	1.26318	0.343	0.174	1	0.00846662	1.26318	FALSE	2.07229	TRUE	Up	5.542e-04	FALSE
NAE1	0.000554933	1.04234	0.227	0.076	1	0.00846662	1.04234	FALSE	2.07229	TRUE	Up	5.549e-04	FALSE
WHRN	0.000559617	-1.77162	0.094	0.227	1	0.00852549	-1.77162	FALSE	2.06928	TRUE	Down	5.596e-04	FALSE
STX3	0.000564286	1.37509	0.354	0.189	1	0.00857269	1.37509	FALSE	2.06688	TRUE	Up	5.643e-04	FALSE
TMEM63A	0.000564375	-1.04816	0.464	0.598	1	0.00857269	-1.04816	FALSE	2.06688	TRUE	Down	5.644e-04	FALSE
SMCO4	0.000566079	3.00949	0.105	0.008	1	0.00857655	3.00949	FALSE	2.06669	TRUE	Up	5.661e-04	FALSE
ITGAX	0.000566289	-3.32105	0.033	0.136	1	0.00857655	-3.32105	FALSE	2.06669	TRUE	Down	5.663e-04	FALSE
TRIM45	0.000568757	-2.28722	0.028	0.129	1	0.0086013	-2.28722	FALSE	2.06544	TRUE	Down	5.688e-04	FALSE
NIPA1	0.000581199	-1.59584	0.094	0.235	1	0.0087663	-1.59584	FALSE	2.05718	TRUE	Down	5.812e-04	FALSE
SLC35B2	0.000581365	-1.10027	0.116	0.273	1	0.0087663	-1.10027	FALSE	2.05718	TRUE	Down	5.814e-04	FALSE
WDR86	0.000583762	-1.10144	0.105	0.258	1	0.00877692	-1.10144	FALSE	2.05666	TRUE	Down	5.838e-04	FALSE
FMNL3	0.000583769	0.836201	0.442	0.242	1	0.00877692	0.836201	FALSE	2.05666	TRUE	Up	5.838e-04	FALSE
FAM122C	0.000588761	2.06094	0.149	0.03	1	0.00883911	2.06094	FALSE	2.05359	TRUE	Up	5.888e-04	FALSE
FGD2	0.00059394	-2.34599	0.017	0.106	1	0.00890392	-2.34599	FALSE	2.05042	TRUE	Down	5.939e-04	FALSE
TBX3	0.000601063	1.56189	0.21	0.068	1	0.00899765	1.56189	FALSE	2.04587	TRUE	Up	6.011e-04	FALSE
LRP1	0.000604744	-0.784871	0.343	0.523	1	0.00903965	-0.784871	FALSE	2.04385	TRUE	Down	6.047e-04	FALSE
IGFBP2	0.00060982	-1.05884	0.144	0.303	1	0.00909689	-1.05884	FALSE	2.04111	TRUE	Down	6.098e-04	FALSE
DR1	0.000610334	1.75897	0.149	0.03	1	0.00909689	1.75897	FALSE	2.04111	TRUE	Up	6.103e-04	FALSE
MT-ND3	0.000624905	-0.693814	0.608	0.727	1	0.00929458	-0.693814	FALSE	2.03177	TRUE	Down	6.249e-04	FALSE
MYH14	0.000625411	-1.57476	0.133	0.28	1	0.00929458	-1.57476	FALSE	2.03177	TRUE	Down	6.254e-04	FALSE
SLC6A13	0.000626298	-0.868218	0.21	0.394	1	0.00929458	-0.868218	FALSE	2.03177	TRUE	Down	6.263e-04	FALSE
FTH1	0.000631376	-0.491535	0.525	0.712	1	0.0093565	-0.491535	FALSE	2.02889	TRUE	Down	6.314e-04	FALSE
DOCK3	0.000644681	-1.74866	0.044	0.159	1	0.00953998	-1.74866	FALSE	2.02045	TRUE	Down	6.447e-04	FALSE
TRIO	0.000645887	0.702645	0.453	0.265	1	0.00954416	0.702645	FALSE	2.02026	TRUE	Up	6.459e-04	FALSE
SYNJ2	0.000648022	-1.13861	0.21	0.379	1	0.00956203	-1.13861	FALSE	2.01945	TRUE	Down	6.480e-04	FALSE
ASPHD1	0.000662181	-2.50834	0.033	0.136	1	0.00975702	-2.50834	FALSE	2.01068	TRUE	Down	6.622e-04	FALSE
AMER2	0.000671358	-1.25342	0.177	0.326	1	0.00987814	-1.25342	FALSE	2.00532	TRUE	Down	6.714e-04	FALSE
ST18	0.000674112	-1.19029	0.094	0.235	1	0.00990456	-1.19029	FALSE	2.00416	TRUE	Down	6.741e-04	FALSE
ADIPOR2	0.00067707	1.31365	0.326	0.167	1	0.00993389	1.31365	FALSE	2.00288	TRUE	Up	6.771e-04	FALSE
MAPT	0.000679157	-1.54591	0.138	0.288	1	0.00995037	-1.54591	FALSE	2.00216	TRUE	Down	6.792e-04	FALSE
WNT4	0.000681059	-2.06662	0.066	0.189	1	0.0099641	-2.06662	FALSE	2.00156	TRUE	Down	6.811e-04	FALSE
RIPK1	0.000682633	1.21657	0.232	0.083	1	0.00997301	1.21657	FALSE	2.00117	TRUE	Up	6.826e-04	FALSE
SOCS6	0.000684588	-1.9136	0.088	0.227	1	0.00998744	-1.9136	FALSE	2.00055	TRUE	Down	6.846e-04	FALSE
CAV1	0.000685569	1.20579	0.276	0.121	1	0.00998764	1.20579	FALSE	2.00054	TRUE	Up	6.856e-04	FALSE
PRAF2	0.000689803	-1.23737	0.11	0.258	1	0.0100352	-1.23737	FALSE	1.99847	TRUE	Down	6.898e-04	TRUE	X
PLPP2	0.000697365	-1.05532	0.182	0.348	1	0.0101309	-1.05532	FALSE	1.99435	TRUE	Down	6.974e-04	FALSE
IFNGR1	0.00070056	0.82917	0.442	0.265	1	0.0101618	0.82917	FALSE	1.99303	TRUE	Up	7.006e-04	FALSE
ITPR3	0.000701458	0.912099	0.392	0.205	1	0.0101618	0.912099	FALSE	1.99303	TRUE	Up	7.015e-04	FALSE
HSPA1A	0.000702906	-1.2388	0.265	0.432	1	0.0101685	-1.2388	FALSE	1.99274	TRUE	Down	7.029e-04	FALSE
ZNF536	0.000706234	-1.15741	0.083	0.22	1	0.0102024	-1.15741	FALSE	1.9913	TRUE	Down	7.062e-04	FALSE
RESF1	0.000711178	1.37327	0.309	0.152	1	0.0102594	1.37327	FALSE	1.98888	TRUE	Up	7.112e-04	FALSE
FAM124A	0.000712702	-1.13893	0.144	0.303	1	0.0102671	-1.13893	FALSE	1.98855	TRUE	Down	7.127e-04	FALSE
RASGEF1C	0.00071382	-2.08833	0.033	0.136	1	0.0102689	-2.08833	FALSE	1.98848	TRUE	Down	7.138e-04	FALSE
GADD45A	0.000718474	1.90329	0.171	0.045	1	0.0103214	1.90329	FALSE	1.98626	TRUE	Up	7.185e-04	FALSE
MAPK4	0.000722116	-2.13289	0.039	0.144	1	0.0103594	-2.13289	FALSE	1.98467	TRUE	Down	7.221e-04	FALSE
LRP2	0.00072909	-1.27203	0.072	0.205	1	0.0104198	-1.27203	FALSE	1.98214	TRUE	Down	7.291e-04	FALSE
SHLD1	0.000729307	1.77634	0.193	0.061	1	0.0104198	1.77634	FALSE	1.98214	TRUE	Up	7.293e-04	FALSE
PLAAT4	0.000730137	1.28059	0.254	0.098	1	0.0104198	1.28059	FALSE	1.98214	TRUE	Up	7.301e-04	FALSE
KDM7A	0.000730365	1.79368	0.171	0.045	1	0.0104198	1.79368	FALSE	1.98214	TRUE	Up	7.304e-04	FALSE
KEL	0.000742865	-2.23842	0.033	0.136	1	0.0105835	-2.23842	FALSE	1.97537	TRUE	Down	7.429e-04	FALSE
ZFP36L2	0.000746004	-1.39971	0.149	0.303	1	0.0106136	-1.39971	FALSE	1.97414	TRUE	Down	7.460e-04	FALSE
DHCR7	0.000747111	-1.55348	0.099	0.235	1	0.0106147	-1.55348	FALSE	1.97409	TRUE	Down	7.471e-04	FALSE
ROBO1	0.000752053	-1.68149	0.083	0.212	1	0.0106703	-1.68149	FALSE	1.97182	TRUE	Down	7.521e-04	FALSE
HERC5	0.000760897	1.764	0.171	0.045	1	0.0107809	1.764	FALSE	1.96734	TRUE	Up	7.609e-04	FALSE
BBS2	0.000769481	-1.43083	0.138	0.288	1	0.0108876	-1.43083	FALSE	1.96307	TRUE	Down	7.695e-04	FALSE
PODXL2	0.000780715	-1.95047	0.033	0.136	1	0.0110169	-1.95047	FALSE	1.95794	TRUE	Down	7.807e-04	FALSE
SHTN1	0.000780749	-0.619185	0.232	0.402	1	0.0110169	-0.619185	FALSE	1.95794	TRUE	Down	7.807e-04	FALSE
NBEAL2	0.00078829	1.12465	0.293	0.136	1	0.0111041	1.12465	FALSE	1.95452	TRUE	Up	7.883e-04	FALSE
LSM6	0.000789082	1.63238	0.182	0.053	1	0.0111041	1.63238	FALSE	1.95452	TRUE	Up	7.891e-04	FALSE
RBFOX2	0.00079323	1.11022	0.331	0.167	1	0.0111473	1.11022	FALSE	1.95283	TRUE	Up	7.932e-04	FALSE
EMC10	0.000794389	-0.83057	0.359	0.515	1	0.0111484	-0.83057	FALSE	1.95279	TRUE	Down	7.944e-04	FALSE
MLEC	0.000804774	0.862055	0.409	0.227	1	0.0112789	0.862055	FALSE	1.94774	TRUE	Up	8.048e-04	FALSE
WSCD2	0.000816431	-5.69347	0	0.061	1	0.0114267	-5.69347	FALSE	1.94208	TRUE	Down	8.164e-04	FALSE
GCNT1	0.000819049	3.20417	0.099	0.008	1	0.0114478	3.20417	FALSE	1.94128	TRUE	Up	8.190e-04	FALSE
NR4A3	0.000837487	-5.64432	0.006	0.076	1	0.0116897	-5.64432	FALSE	1.9322	TRUE	Down	8.375e-04	FALSE
STXBP2	0.000849781	1.56639	0.193	0.061	1	0.0118453	1.56639	FALSE	1.92645	TRUE	Up	8.498e-04	FALSE
TMEM129	0.000855924	-1.10754	0.11	0.258	1	0.0119149	-1.10754	FALSE	1.92391	TRUE	Down	8.559e-04	FALSE
FLNC	0.000863243	-1.60323	0.066	0.189	1	0.0120006	-1.60323	FALSE	1.9208	TRUE	Down	8.632e-04	FALSE
MAP1LC3B	0.00086732	2.99051	0.138	0.03	1	0.0120411	2.99051	FALSE	1.91934	TRUE	Up	8.673e-04	FALSE
BIN1	0.000869326	-0.84081	0.32	0.477	1	0.0120527	-0.84081	FALSE	1.91892	TRUE	Down	8.693e-04	FALSE
ZC3HAV1	0.000872683	1.23567	0.392	0.235	1	0.012083	1.23567	FALSE	1.91782	TRUE	Up	8.727e-04	FALSE
FLRT2	0.000882658	-1.94226	0.083	0.212	1	0.0121935	-1.94226	FALSE	1.91387	TRUE	Down	8.827e-04	FALSE
CRYL1	0.00088302	-1.65459	0.072	0.197	1	0.0121935	-1.65459	FALSE	1.91387	TRUE	Down	8.830e-04	FALSE
FBXL5	0.000893332	0.763494	0.42	0.227	1	0.0123194	0.763494	FALSE	1.90941	TRUE	Up	8.933e-04	FALSE
COL13A1	0.000899322	-1.93195	0.039	0.144	1	0.0123855	-1.93195	FALSE	1.90709	TRUE	Down	8.993e-04	FALSE
COL6A3	0.000906181	-1.49362	0.066	0.189	1	0.0124633	-1.49362	FALSE	1.90437	TRUE	Down	9.062e-04	FALSE
GSTZ1	0.000908958	-2.92039	0.028	0.121	1	0.0124849	-2.92039	FALSE	1.90362	TRUE	Down	9.090e-04	FALSE
SH3BP5	0.000910853	-1.15064	0.21	0.364	1	0.0124943	-1.15064	FALSE	1.90329	TRUE	Down	9.109e-04	FALSE
THNSL1	0.000925168	-2.83935	0.006	0.076	1	0.0126465	-2.83935	FALSE	1.89803	TRUE	Down	9.252e-04	FALSE
TAFA5	0.000925199	-1.98923	0.039	0.144	1	0.0126465	-1.98923	FALSE	1.89803	TRUE	Down	9.252e-04	FALSE
BMP5	0.000925624	-1.82578	0.044	0.152	1	0.0126465	-1.82578	FALSE	1.89803	TRUE	Down	9.256e-04	FALSE
ZNF423	0.000931783	1.43953	0.249	0.106	1	0.0126986	1.43953	FALSE	1.89624	TRUE	Up	9.318e-04	FALSE
CX3CL1	0.000931894	1.78457	0.254	0.106	1	0.0126986	1.78457	FALSE	1.89624	TRUE	Up	9.319e-04	FALSE
CCDC69	0.000937057	2.16726	0.155	0.038	1	0.0127521	2.16726	FALSE	1.89442	TRUE	Up	9.371e-04	FALSE
POLRMT	0.000942919	-2.22522	0.05	0.159	1	0.012815	-2.22522	FALSE	1.89228	TRUE	Down	9.429e-04	FALSE
IRS2	0.00094572	-1.83986	0.088	0.22	1	0.0128362	-1.83986	FALSE	1.89156	TRUE	Down	9.457e-04	FALSE
SHOC2	0.000950234	1.41925	0.271	0.121	1	0.0128805	1.41925	FALSE	1.89007	TRUE	Up	9.502e-04	FALSE
DDX60	0.000954988	1.1652	0.238	0.091	1	0.0128998	1.1652	FALSE	1.88942	TRUE	Up	9.550e-04	FALSE
PCBP4	0.000955311	-0.906619	0.287	0.462	1	0.0128998	-0.906619	FALSE	1.88942	TRUE	Down	9.553e-04	FALSE
PTPRG	0.000955401	0.909931	0.436	0.25	1	0.0128998	0.909931	FALSE	1.88942	TRUE	Up	9.554e-04	FALSE
GIMAP8	0.000959224	1.79245	0.177	0.053	1	0.0129217	1.79245	FALSE	1.88868	TRUE	Up	9.592e-04	FALSE
PIP5K1C	0.000960157	1.13544	0.425	0.258	1	0.0129217	1.13544	FALSE	1.88868	TRUE	Up	9.602e-04	FALSE
PKP2	0.000960777	-1.99828	0.039	0.144	1	0.0129217	-1.99828	FALSE	1.88868	TRUE	Down	9.608e-04	FALSE
USP36	0.000970501	-1.50834	0.088	0.22	1	0.0130198	-1.50834	FALSE	1.8854	TRUE	Down	9.705e-04	FALSE
SIN3B	0.000970591	-0.982227	0.238	0.394	1	0.0130198	-0.982227	FALSE	1.8854	TRUE	Down	9.706e-04	FALSE
PLPBP	0.000983644	2.63266	0.138	0.03	1	0.0131653	2.63266	FALSE	1.88057	TRUE	Up	9.836e-04	FALSE
SCN1B	0.000983987	-1.96442	0.088	0.212	1	0.0131653	-1.96442	FALSE	1.88057	TRUE	Down	9.840e-04	FALSE
BCR	0.000987976	1.20545	0.238	0.091	1	0.0132016	1.20545	FALSE	1.87937	TRUE	Up	9.880e-04	FALSE
SERPINB6	0.000998018	0.716346	0.652	0.538	1	0.0133185	0.716346	FALSE	1.87554	TRUE	Up	9.980e-04	FALSE
OSBPL10	0.00100297	1.6374	0.144	0.03	1	0.0133673	1.6374	FALSE	1.87396	TRUE	Up	1.003e-03	FALSE
ANKS1B	0.00100584	-1.80145	0.094	0.22	1	0.0133882	-1.80145	FALSE	1.87328	TRUE	Down	1.006e-03	FALSE
IGFBP4	0.00100847	-1.13837	0.182	0.341	1	0.0134061	-1.13837	FALSE	1.8727	TRUE	Down	1.008e-03	FALSE
TJP1	0.00101026	0.452972	0.796	0.682	1	0.0134126	0.452972	FALSE	1.87249	TRUE	Up	1.010e-03	FALSE
NES	0.00101866	0.77895	0.497	0.318	1	0.0135068	0.77895	FALSE	1.86945	TRUE	Up	1.019e-03	FALSE
TTN	0.00103127	1.70419	0.166	0.045	1	0.0136422	1.70419	FALSE	1.86511	TRUE	Up	1.031e-03	FALSE
ELMO1	0.00103152	-1.10769	0.149	0.295	1	0.0136422	-1.10769	FALSE	1.86511	TRUE	Down	1.032e-03	FALSE
ST3GAL5	0.00103473	-1.10032	0.21	0.371	1	0.0136672	-1.10032	FALSE	1.86432	TRUE	Down	1.035e-03	FALSE
CCDC85B	0.00103886	1.00773	0.354	0.189	1	0.0137042	1.00773	FALSE	1.86315	TRUE	Up	1.039e-03	FALSE
PLPPR4	0.00104316	1.5296	0.204	0.068	1	0.0137433	1.5296	FALSE	1.86191	TRUE	Up	1.043e-03	FALSE
GPAA1	0.00105659	-1.06506	0.193	0.356	1	0.0139025	-1.06506	FALSE	1.85691	TRUE	Down	1.057e-03	FALSE
ZKSCAN1	0.00106457	0.840338	0.53	0.386	1	0.0139897	0.840338	FALSE	1.85419	TRUE	Up	1.065e-03	FALSE
TRIM22	0.00106806	1.06146	0.497	0.348	1	0.0140178	1.06146	FALSE	1.85332	TRUE	Up	1.068e-03	FALSE
MXRA8	0.00107166	-0.796624	0.287	0.462	1	0.0140472	-0.796624	FALSE	1.85241	TRUE	Down	1.072e-03	FALSE
H2AFX	0.00107309	-2.23007	0.028	0.121	1	0.0140481	-2.23007	FALSE	1.85238	TRUE	Down	1.073e-03	FALSE
BICC1	0.00107852	-3.39892	0.017	0.098	1	0.0141013	-3.39892	FALSE	1.85074	TRUE	Down	1.079e-03	FALSE
HDAC11	0.00108277	-1.4006	0.077	0.205	1	0.014139	-1.4006	FALSE	1.84958	TRUE	Down	1.083e-03	FALSE
LANCL1	0.00108912	-0.748096	0.293	0.47	1	0.014204	-0.748096	FALSE	1.84759	TRUE	Down	1.089e-03	FALSE
ARL8A	0.00110386	-0.96539	0.282	0.432	1	0.0143781	-0.96539	FALSE	1.8423	TRUE	Down	1.104e-03	FALSE
GPR146	0.00110971	5.78197	0.077	0	1	0.014436	5.78197	FALSE	1.84055	TRUE	Up	1.110e-03	FALSE
PPP1R12B	0.00112436	-0.847153	0.331	0.5	1	0.014607	-0.847153	FALSE	1.83544	TRUE	Down	1.124e-03	FALSE
RASIP1	0.00112568	1.43057	0.287	0.136	1	0.014607	1.43057	FALSE	1.83544	TRUE	Up	1.126e-03	FALSE
PLEKHG3	0.00112919	-0.924087	0.298	0.462	1	0.0146342	-0.924087	FALSE	1.83463	TRUE	Down	1.129e-03	FALSE
TAB3	0.00113995	2.29463	0.149	0.038	1	0.0147551	2.29463	FALSE	1.83106	TRUE	Up	1.140e-03	TRUE	X
UBB	0.00114504	1.05492	0.243	0.098	1	0.0147858	1.05492	FALSE	1.83016	TRUE	Up	1.145e-03	FALSE
ACAD11	0.00114518	-1.10888	0.149	0.303	1	0.0147858	-1.10888	FALSE	1.83016	TRUE	Down	1.145e-03	FALSE
SYTL2	0.00115375	-1.90495	0.05	0.159	1	0.0148778	-1.90495	FALSE	1.82746	TRUE	Down	1.154e-03	FALSE
LYN	0.00115741	2.75794	0.11	0.015	1	0.0149064	2.75794	FALSE	1.82663	TRUE	Up	1.157e-03	FALSE
OTULIN	0.0011726	1.42	0.227	0.091	1	0.0150831	1.42	FALSE	1.82151	TRUE	Up	1.173e-03	FALSE
RGCC	0.00119175	0.995289	0.508	0.356	1	0.0153104	0.995289	FALSE	1.81501	TRUE	Up	1.192e-03	FALSE
NUMA1	0.00121267	-0.648007	0.492	0.614	1	0.0155598	-0.648007	FALSE	1.80799	TRUE	Down	1.213e-03	FALSE
EPB41L2	0.00124617	-1.05543	0.287	0.432	1	0.0159545	-1.05543	FALSE	1.79712	TRUE	Down	1.246e-03	FALSE
S100A10	0.00124652	0.970282	0.354	0.182	1	0.0159545	0.970282	FALSE	1.79712	TRUE	Up	1.247e-03	FALSE
IL15RA	0.0012664	1.88386	0.11	0.015	1	0.0161866	1.88386	FALSE	1.79084	TRUE	Up	1.266e-03	FALSE
SLC6A9	0.00126779	-1.75173	0.094	0.22	1	0.0161866	-1.75173	FALSE	1.79084	TRUE	Down	1.268e-03	FALSE
CSRNP1	0.00127161	1.31826	0.249	0.106	1	0.0162154	1.31826	FALSE	1.79007	TRUE	Up	1.272e-03	FALSE
AASS	0.0012816	-1.18798	0.182	0.333	1	0.0163226	-1.18798	FALSE	1.78721	TRUE	Down	1.282e-03	FALSE
ALDH1A2	0.00128419	-1.27119	0.017	0.098	1	0.0163354	-1.27119	FALSE	1.78687	TRUE	Down	1.284e-03	FALSE
SGK2	0.00129444	-1.8159	0.072	0.189	1	0.0164269	-1.8159	FALSE	1.78445	TRUE	Down	1.294e-03	FALSE
CCDC159	0.00129456	-1.12053	0.193	0.348	1	0.0164269	-1.12053	FALSE	1.78445	TRUE	Down	1.295e-03	FALSE
SURF4	0.00130236	-1.19974	0.138	0.288	1	0.0165056	-1.19974	FALSE	1.78237	TRUE	Down	1.302e-03	FALSE
MYO10	0.00131655	1.17754	0.365	0.212	1	0.016665	1.17754	FALSE	1.7782	TRUE	Up	1.317e-03	FALSE
NCKAP1	0.00132197	0.926292	0.414	0.25	1	0.0167132	0.926292	FALSE	1.77694	TRUE	Up	1.322e-03	FALSE
MAN2A2	0.00133022	-0.825221	0.425	0.545	1	0.0167969	-0.825221	FALSE	1.77477	TRUE	Down	1.330e-03	FALSE
UVSSA	0.00134298	-1.04334	0.171	0.326	1	0.0169372	-1.04334	FALSE	1.77116	TRUE	Down	1.343e-03	FALSE
ATP7B	0.00136309	3.24808	0.133	0.03	1	0.0171699	3.24808	FALSE	1.76523	TRUE	Up	1.363e-03	FALSE
PLD1	0.00136521	-1.18142	0.11	0.25	1	0.0171757	-1.18142	FALSE	1.76508	TRUE	Down	1.365e-03	FALSE
LAYN	0.00136826	1.23943	0.354	0.205	1	0.0171931	1.23943	FALSE	1.76465	TRUE	Up	1.368e-03	FALSE
NRN1	0.00137246	2.20924	0.16	0.045	1	0.0172249	2.20924	FALSE	1.76384	TRUE	Up	1.372e-03	FALSE
CGGBP1	0.00137432	1.02507	0.32	0.159	1	0.0172259	1.02507	FALSE	1.76382	TRUE	Up	1.374e-03	FALSE
KMT5C	0.00137587	-1.74983	0.066	0.182	1	0.0172259	-1.74983	FALSE	1.76382	TRUE	Down	1.376e-03	FALSE
SMPD4	0.00138695	-1.15852	0.166	0.311	1	0.0173188	-1.15852	FALSE	1.76148	TRUE	Down	1.387e-03	FALSE
EVI5L	0.00138821	-1.19563	0.133	0.273	1	0.0173188	-1.19563	FALSE	1.76148	TRUE	Down	1.388e-03	FALSE
ARHGEF25	0.00138832	-1.23593	0.11	0.25	1	0.0173188	-1.23593	FALSE	1.76148	TRUE	Down	1.388e-03	FALSE
HSF4	0.00139032	-1.42626	0.155	0.295	1	0.0173229	-1.42626	FALSE	1.76138	TRUE	Down	1.390e-03	FALSE
FUT1	0.00139262	2.70484	0.122	0.023	1	0.0173306	2.70484	FALSE	1.76119	TRUE	Up	1.393e-03	FALSE
GDI1	0.00139552	-0.661571	0.508	0.621	1	0.0173458	-0.661571	FALSE	1.76081	TRUE	Down	1.396e-03	TRUE	X
KIAA1549	0.00140414	1.98473	0.171	0.053	1	0.017432	1.98473	FALSE	1.75865	TRUE	Up	1.404e-03	FALSE
HSPA8	0.00140823	0.488129	0.569	0.424	1	0.0174618	0.488129	FALSE	1.75791	TRUE	Up	1.408e-03	FALSE
FAM222A	0.0014111	-1.24429	0.094	0.22	1	0.0174763	-1.24429	FALSE	1.75755	TRUE	Down	1.411e-03	FALSE
GIPR	0.0014211	-4.15194	0.011	0.083	1	0.0175791	-4.15194	FALSE	1.755	TRUE	Down	1.421e-03	FALSE
IL18	0.00142546	-2.95905	0.022	0.106	1	0.017612	-2.95905	FALSE	1.75419	TRUE	Down	1.425e-03	FALSE
TUBA1A	0.00142915	-1.7063	0.105	0.227	1	0.0176364	-1.7063	FALSE	1.75359	TRUE	Down	1.429e-03	FALSE
ITGA1	0.0014372	0.755014	0.359	0.197	1	0.0177146	0.755014	FALSE	1.75167	TRUE	Up	1.437e-03	FALSE
IFITM1	0.00144848	0.941801	0.348	0.182	1	0.0178316	0.941801	FALSE	1.74881	TRUE	Up	1.448e-03	FALSE
INSR	0.0014509	1.21947	0.481	0.364	1	0.0178316	1.21947	FALSE	1.74881	TRUE	Up	1.451e-03	FALSE
VAT1	0.00145187	1.04784	0.387	0.227	1	0.0178316	1.04784	FALSE	1.74881	TRUE	Up	1.452e-03	FALSE
TMC8	0.00145751	-3.91869	0.011	0.083	1	0.0178678	-3.91869	FALSE	1.74793	TRUE	Down	1.458e-03	FALSE
JAKMIP3	0.00145827	-1.20073	0.177	0.318	1	0.0178678	-1.20073	FALSE	1.74793	TRUE	Down	1.458e-03	FALSE
KMT2C	0.00146233	0.788521	0.525	0.371	1	0.0178764	0.788521	FALSE	1.74772	TRUE	Up	1.462e-03	FALSE
GPIHBP1	0.00146394	-2.41318	0.044	0.144	1	0.0178764	-2.41318	FALSE	1.74772	TRUE	Down	1.464e-03	FALSE
ZBTB20	0.00146417	0.808474	0.514	0.356	1	0.0178764	0.808474	FALSE	1.74772	TRUE	Up	1.464e-03	FALSE
ITIH5	0.00147191	0.588736	0.713	0.53	1	0.0179496	0.588736	FALSE	1.74595	TRUE	Up	1.472e-03	FALSE
NOS3	0.00148299	0.969264	0.243	0.098	1	0.0180634	0.969264	FALSE	1.7432	TRUE	Up	1.483e-03	FALSE
KCTD15	0.00149812	1.28054	0.249	0.106	1	0.0182249	1.28054	FALSE	1.73933	TRUE	Up	1.498e-03	FALSE
PRXL2A	0.0015003	0.80949	0.414	0.25	1	0.0182249	0.80949	FALSE	1.73933	TRUE	Up	1.500e-03	FALSE
FAM118A	0.00150154	-0.682902	0.304	0.477	1	0.0182249	-0.682902	FALSE	1.73933	TRUE	Down	1.502e-03	FALSE
CELSR2	0.00152243	-1.78787	0.033	0.129	1	0.0184567	-1.78787	FALSE	1.73384	TRUE	Down	1.522e-03	FALSE
PIK3R3	0.00152506	0.251433	0.315	0.152	1	0.018467	0.251433	FALSE	1.7336	TRUE	Up	1.525e-03	FALSE
EIF4EBP2	0.00154258	0.806254	0.464	0.303	1	0.0186573	0.806254	FALSE	1.72915	TRUE	Up	1.543e-03	FALSE
SIRT2	0.00155506	-1.08942	0.221	0.364	1	0.0187863	-1.08942	FALSE	1.72616	TRUE	Down	1.555e-03	FALSE
LAPTM5	0.00157102	-2.4707	0.022	0.106	1	0.0189367	-2.4707	FALSE	1.7227	TRUE	Down	1.571e-03	FALSE
TMEM173	0.00157118	0.922789	0.381	0.212	1	0.0189367	0.922789	FALSE	1.7227	TRUE	Up	1.571e-03	FALSE
NXN	0.00159763	1.33153	0.238	0.098	1	0.0192331	1.33153	FALSE	1.71595	TRUE	Up	1.598e-03	FALSE
RAB11FIP5	0.00160024	0.943619	0.26	0.121	1	0.0192363	0.943619	FALSE	1.71588	TRUE	Up	1.600e-03	FALSE
MRNIP	0.00160163	-0.921047	0.221	0.379	1	0.0192363	-0.921047	FALSE	1.71588	TRUE	Down	1.602e-03	FALSE
MAF1	0.00160507	1.3216	0.271	0.129	1	0.0192553	1.3216	FALSE	1.71545	TRUE	Up	1.605e-03	FALSE
DDX3X	0.00162612	0.744047	0.348	0.182	1	0.0194704	0.744047	FALSE	1.71063	TRUE	Up	1.626e-03	TRUE	X
ZNF512B	0.00162677	-1.10484	0.133	0.273	1	0.0194704	-1.10484	FALSE	1.71063	TRUE	Down	1.627e-03	FALSE
DACT2	0.00164441	1.18054	0.177	0.053	1	0.0196587	1.18054	FALSE	1.70644	TRUE	Up	1.644e-03	FALSE
KDM5C	0.00164974	-0.849564	0.227	0.386	1	0.0196996	-0.849564	FALSE	1.70554	TRUE	Down	1.650e-03	TRUE	X
STAT5B	0.00165846	1.22719	0.265	0.121	1	0.0197809	1.22719	FALSE	1.70375	TRUE	Up	1.658e-03	FALSE
ENTPD1	0.00166827	0.909951	0.254	0.106	1	0.019875	0.909951	FALSE	1.70169	TRUE	Up	1.668e-03	FALSE
CD320	0.00167023	0.640371	0.331	0.167	1	0.0198754	0.640371	FALSE	1.70168	TRUE	Up	1.670e-03	FALSE
SH3D19	0.00167893	-1.25288	0.144	0.288	1	0.0199559	-1.25288	FALSE	1.69993	TRUE	Down	1.679e-03	FALSE
TPRN	0.00168906	-2.98774	0.028	0.114	1	0.0200532	-2.98774	FALSE	1.69782	TRUE	Down	1.689e-03	FALSE
PRKY	0.00170523	5.65679	0.072	0	1	0.0202219	5.65679	FALSE	1.69418	TRUE	Up	1.705e-03	TRUE	Y
CLIC2	0.00174423	2.80197	0.105	0.015	1	0.0206607	2.80197	FALSE	1.68485	TRUE	Up	1.744e-03	TRUE	X
TUFT1	0.0017742	-5.41751	0	0.053	1	0.020898	-5.41751	FALSE	1.6799	TRUE	Down	1.774e-03	FALSE
ZNF648	0.0017742	-5.60339	0	0.053	1	0.020898	-5.60339	FALSE	1.6799	TRUE	Down	1.774e-03	FALSE
IL1RL1	0.0017742	-5.59505	0	0.053	1	0.020898	-5.59505	FALSE	1.6799	TRUE	Down	1.774e-03	FALSE
SERPIND1	0.0017742	-4.9568	0	0.053	1	0.020898	-4.9568	FALSE	1.6799	TRUE	Down	1.774e-03	FALSE
ZNF644	0.00177438	0.833303	0.409	0.242	1	0.020898	0.833303	FALSE	1.6799	TRUE	Up	1.774e-03	FALSE
LIPA	0.00177823	-0.997046	0.232	0.379	1	0.0209195	-0.997046	FALSE	1.67945	TRUE	Down	1.778e-03	FALSE
HAPLN3	0.0017835	1.49552	0.16	0.045	1	0.0209276	1.49552	FALSE	1.67928	TRUE	Up	1.784e-03	FALSE
CDO1	0.00178499	-4.50021	0.006	0.068	1	0.0209276	-4.50021	FALSE	1.67928	TRUE	Down	1.785e-03	FALSE
DCAF4	0.00178499	-4.97836	0.006	0.068	1	0.0209276	-4.97836	FALSE	1.67928	TRUE	Down	1.785e-03	FALSE
CPEB1	0.0017983	-1.95909	0.05	0.152	1	0.0210597	-1.95909	FALSE	1.67655	TRUE	Down	1.798e-03	FALSE
HNRNPDL	0.0018173	-0.547294	0.448	0.629	1	0.0212509	-0.547294	FALSE	1.67262	TRUE	Down	1.817e-03	FALSE
CCND3	0.00181874	1.22368	0.298	0.152	1	0.0212509	1.22368	FALSE	1.67262	TRUE	Up	1.819e-03	FALSE
CASP4	0.0018227	1.21521	0.227	0.091	1	0.0212731	1.21521	FALSE	1.67217	TRUE	Up	1.823e-03	FALSE
TMEM74B	0.00183283	2.4692	0.105	0.015	1	0.0213671	2.4692	FALSE	1.67025	TRUE	Up	1.833e-03	FALSE
NAGS	0.00183655	1.71328	0.122	0.023	1	0.0213689	1.71328	FALSE	1.67022	TRUE	Up	1.837e-03	FALSE
EHD2	0.00183712	0.858115	0.536	0.371	1	0.0213689	0.858115	FALSE	1.67022	TRUE	Up	1.837e-03	FALSE
ALG2	0.0018669	-1.51307	0.066	0.182	1	0.021691	-1.51307	FALSE	1.66372	TRUE	Down	1.867e-03	FALSE
BTF3L4	0.00191167	1.15648	0.304	0.159	1	0.0221757	1.15648	FALSE	1.65412	TRUE	Up	1.912e-03	FALSE
TMEM88B	0.00191338	-1.74371	0.039	0.136	1	0.0221757	-1.74371	FALSE	1.65412	TRUE	Down	1.913e-03	FALSE
CSDC2	0.00191507	-3.6441	0.006	0.068	1	0.0221757	-3.6441	FALSE	1.65412	TRUE	Down	1.915e-03	FALSE
MAF	0.00191912	-1.23764	0.188	0.333	1	0.0221978	-1.23764	FALSE	1.65369	TRUE	Down	1.919e-03	FALSE
PARP11	0.00194928	3.03482	0.088	0.008	1	0.0225038	3.03482	FALSE	1.64774	TRUE	Up	1.949e-03	FALSE
ACTN2	0.00194994	-1.72821	0.122	0.242	1	0.0225038	-1.72821	FALSE	1.64774	TRUE	Down	1.950e-03	FALSE
MTCH1	0.00195329	-0.772892	0.348	0.492	1	0.0225173	-0.772892	FALSE	1.64748	TRUE	Down	1.953e-03	FALSE
TOB1	0.00195654	-1.2374	0.133	0.273	1	0.0225297	-1.2374	FALSE	1.64724	TRUE	Down	1.957e-03	FALSE
INPP5D	0.00196251	0.563672	0.204	0.068	1	0.0225732	0.563672	FALSE	1.64641	TRUE	Up	1.963e-03	FALSE
ACSL1	0.00198567	-1.03177	0.083	0.205	1	0.0228143	-1.03177	FALSE	1.64179	TRUE	Down	1.986e-03	FALSE
TTYH2	0.00200116	-0.989048	0.298	0.424	1	0.0229666	-0.989048	FALSE	1.6389	TRUE	Down	2.001e-03	FALSE
PTGES	0.0020211	1.3688	0.16	0.045	1	0.0231697	1.3688	FALSE	1.63508	TRUE	Up	2.021e-03	FALSE
LIX1L	0.00202723	1.41117	0.304	0.167	1	0.0232143	1.41117	FALSE	1.63424	TRUE	Up	2.027e-03	FALSE
AIF1L	0.00203487	0.859061	0.58	0.447	1	0.0232759	0.859061	FALSE	1.63309	TRUE	Up	2.035e-03	FALSE
MYO18A	0.00204458	-1.02189	0.315	0.447	1	0.0233612	-1.02189	FALSE	1.63151	TRUE	Down	2.045e-03	FALSE
DENND4C	0.00206885	0.671688	0.381	0.212	1	0.0236123	0.671688	FALSE	1.62686	TRUE	Up	2.069e-03	FALSE
FAM98B	0.00207669	1.80131	0.166	0.053	1	0.0236701	1.80131	FALSE	1.6258	TRUE	Up	2.077e-03	FALSE
BOK	0.00207931	-1.4134	0.133	0.265	1	0.0236701	-1.4134	FALSE	1.6258	TRUE	Down	2.079e-03	FALSE
CDA	0.00208079	1.71613	0.133	0.03	1	0.0236701	1.71613	FALSE	1.6258	TRUE	Up	2.081e-03	FALSE
GPR162	0.00209626	-1.86238	0.061	0.167	1	0.0238199	-1.86238	FALSE	1.62306	TRUE	Down	2.096e-03	FALSE
DAP	0.0021403	1.35439	0.221	0.091	1	0.0242936	1.35439	FALSE	1.61451	TRUE	Up	2.140e-03	FALSE
MYD88	0.00214267	1.53099	0.21	0.083	1	0.0242938	1.53099	FALSE	1.6145	TRUE	Up	2.143e-03	FALSE
MFAP4	0.00214861	-1.03834	0.083	0.205	1	0.0243344	-1.03834	FALSE	1.61378	TRUE	Down	2.149e-03	FALSE
ATP10B	0.00215158	-2.49217	0.028	0.114	1	0.0243414	-2.49217	FALSE	1.61365	TRUE	Down	2.152e-03	FALSE
CEP170B	0.00216161	-2.04643	0.055	0.159	1	0.0244281	-2.04643	FALSE	1.61211	TRUE	Down	2.162e-03	FALSE
JOSD2	0.00217951	-1.02805	0.083	0.205	1	0.0246035	-1.02805	FALSE	1.609	TRUE	Down	2.180e-03	FALSE
RIMKLB	0.00218997	0.519287	0.459	0.303	1	0.0246946	0.519287	FALSE	1.6074	TRUE	Up	2.190e-03	FALSE
OLIG1	0.00219358	-0.905392	0.133	0.273	1	0.0247082	-0.905392	FALSE	1.60716	TRUE	Down	2.194e-03	FALSE
ARHGEF1	0.00220811	-0.723001	0.348	0.523	1	0.0248448	-0.723001	FALSE	1.60476	TRUE	Down	2.208e-03	FALSE
CRYGN	0.00221349	-3.17653	0.017	0.091	1	0.0248783	-3.17653	FALSE	1.60418	TRUE	Down	2.213e-03	FALSE
VPS36	0.00222879	1.07023	0.282	0.136	1	0.025023	1.07023	FALSE	1.60166	TRUE	Up	2.229e-03	FALSE
FAM126A	0.0022362	2.68597	0.138	0.038	1	0.0250657	2.68597	FALSE	1.60092	TRUE	Up	2.236e-03	FALSE
AP5M1	0.00223745	1.94392	0.155	0.045	1	0.0250657	1.94392	FALSE	1.60092	TRUE	Up	2.237e-03	FALSE
MGLL	0.0022439	0.429354	0.42	0.235	1	0.0251108	0.429354	FALSE	1.60014	TRUE	Up	2.244e-03	FALSE
RABL6	0.00225485	-1.19459	0.171	0.311	1	0.0252059	-1.19459	FALSE	1.5985	TRUE	Down	2.255e-03	FALSE
CUTA	0.00226777	-1.09846	0.171	0.311	1	0.0252957	-1.09846	FALSE	1.59695	TRUE	Down	2.268e-03	FALSE
PRUNE2	0.00226777	-0.935265	0.171	0.311	1	0.0252957	-0.935265	FALSE	1.59695	TRUE	Down	2.268e-03	FALSE
TMBIM1	0.00227999	-0.977917	0.26	0.424	1	0.0253992	-0.977917	FALSE	1.59518	TRUE	Down	2.280e-03	FALSE
ADCY7	0.00228408	-1.67819	0.028	0.114	1	0.0253992	-1.67819	FALSE	1.59518	TRUE	Down	2.284e-03	FALSE
HIF3A	0.00228443	0.879643	0.398	0.22	1	0.0253992	0.879643	FALSE	1.59518	TRUE	Up	2.284e-03	FALSE
APOL1	0.00231257	1.57988	0.227	0.098	1	0.0256845	1.57988	FALSE	1.59033	TRUE	Up	2.313e-03	FALSE
SLC4A8	0.00232372	-1.93906	0.061	0.167	1	0.0257805	-1.93906	FALSE	1.58871	TRUE	Down	2.324e-03	FALSE
CCN2	0.0023341	1.28737	0.359	0.205	1	0.025868	1.28737	FALSE	1.58724	TRUE	Up	2.334e-03	FALSE
ST6GAL1	0.00233976	1.39075	0.331	0.197	1	0.0259029	1.39075	FALSE	1.58665	TRUE	Up	2.340e-03	FALSE
MTFR1L	0.00235236	-1.35782	0.105	0.227	1	0.0260145	-1.35782	FALSE	1.58478	TRUE	Down	2.352e-03	FALSE
MDGA1	0.00237652	-1.81077	0.028	0.114	1	0.026244	-1.81077	FALSE	1.58097	TRUE	Down	2.377e-03	FALSE
USP21	0.0023782	-1.25685	0.122	0.25	1	0.026244	-1.25685	FALSE	1.58097	TRUE	Down	2.378e-03	FALSE
SCO2	0.00238482	2.94338	0.127	0.03	1	0.026289	2.94338	FALSE	1.58023	TRUE	Up	2.385e-03	FALSE
TLN2	0.00238913	-1.21276	0.127	0.258	1	0.0263084	-1.21276	FALSE	1.57991	TRUE	Down	2.389e-03	FALSE
DCN	0.00239529	-0.488943	0.365	0.568	1	0.0263482	-0.488943	FALSE	1.57925	TRUE	Down	2.395e-03	FALSE
CD9	0.0024153	-0.746908	0.326	0.485	1	0.02654	-0.746908	FALSE	1.5761	TRUE	Down	2.415e-03	FALSE
ARHGAP1	0.00244624	-0.872601	0.271	0.409	1	0.0268515	-0.872601	FALSE	1.57103	TRUE	Down	2.446e-03	FALSE
RAPGEF1	0.00245881	1.28577	0.309	0.167	1	0.0269608	1.28577	FALSE	1.56927	TRUE	Up	2.459e-03	FALSE
CLIP1	0.00247022	1.21378	0.26	0.129	1	0.027002	1.21378	FALSE	1.5686	TRUE	Up	2.470e-03	FALSE
NMI	0.00247057	1.60412	0.215	0.091	1	0.027002	1.60412	FALSE	1.5686	TRUE	Up	2.471e-03	FALSE
USP9Y	0.00247238	3.11627	0.099	0.015	1	0.027002	3.11627	FALSE	1.5686	TRUE	Up	2.472e-03	TRUE	Y
PPFIBP1	0.00247302	0.711636	0.663	0.523	1	0.027002	0.711636	FALSE	1.5686	TRUE	Up	2.473e-03	FALSE
CD46	0.00248156	0.692537	0.475	0.311	1	0.0270666	0.692537	FALSE	1.56757	TRUE	Up	2.482e-03	FALSE
FNTB	0.00248478	-1.16392	0.077	0.197	1	0.0270731	-1.16392	FALSE	1.56746	TRUE	Down	2.485e-03	FALSE
DHPS	0.00248818	-1.30033	0.116	0.242	1	0.0270815	-1.30033	FALSE	1.56733	TRUE	Down	2.488e-03	FALSE
C2orf83	0.00249474	1.23147	0.155	0.045	1	0.0271244	1.23147	FALSE	1.56664	TRUE	Up	2.495e-03	FALSE
FAM20A	0.00249831	-1.60376	0.066	0.174	1	0.0271261	-1.60376	FALSE	1.56661	TRUE	Down	2.498e-03	FALSE
COL6A2	0.00250085	-0.567421	0.354	0.561	1	0.0271261	-0.567421	FALSE	1.56661	TRUE	Down	2.501e-03	FALSE
G6PD	0.00250278	-1.12613	0.088	0.212	1	0.0271261	-1.12613	FALSE	1.56661	TRUE	Down	2.503e-03	TRUE	X
PHF19	0.00251924	-1.3963	0.11	0.235	1	0.027276	-1.3963	FALSE	1.56422	TRUE	Down	2.519e-03	FALSE
AGFG1	0.0025358	0.920429	0.453	0.318	1	0.0274265	0.920429	FALSE	1.56183	TRUE	Up	2.536e-03	FALSE
ATG5	0.00255032	2.2935	0.138	0.038	1	0.0275547	2.2935	FALSE	1.5598	TRUE	Up	2.550e-03	FALSE
TPM4	0.00255591	0.773549	0.343	0.189	1	0.0275862	0.773549	FALSE	1.55931	TRUE	Up	2.556e-03	FALSE
DGKE	0.00256248	1.56816	0.188	0.068	1	0.0275982	1.56816	FALSE	1.55912	TRUE	Up	2.562e-03	FALSE
COL18A1	0.00256446	-0.842681	0.657	0.705	1	0.0275982	-0.842681	FALSE	1.55912	TRUE	Down	2.564e-03	FALSE
SLC41A2	0.00256504	-2.12711	0.017	0.091	1	0.0275982	-2.12711	FALSE	1.55912	TRUE	Down	2.565e-03	FALSE
DNAJB2	0.00257416	-1.15305	0.249	0.379	1	0.0276675	-1.15305	FALSE	1.55803	TRUE	Down	2.574e-03	FALSE
ASB9	0.00261953	5.31656	0.066	0	1	0.0281016	5.31656	FALSE	1.55127	TRUE	Up	2.620e-03	TRUE	X
DBP	0.00261999	-0.734935	0.16	0.311	1	0.0281016	-0.734935	FALSE	1.55127	TRUE	Down	2.620e-03	FALSE
TLR3	0.00262281	2.71204	0.099	0.015	1	0.0281027	2.71204	FALSE	1.55125	TRUE	Up	2.623e-03	FALSE
CHD7	0.00263439	-0.971868	0.116	0.25	1	0.0281692	-0.971868	FALSE	1.55022	TRUE	Down	2.634e-03	FALSE
RHOT1	0.00263447	0.649587	0.243	0.106	1	0.0281692	0.649587	FALSE	1.55022	TRUE	Up	2.634e-03	FALSE
B3GAT3	0.00267582	-1.39458	0.105	0.227	1	0.0285818	-1.39458	FALSE	1.54391	TRUE	Down	2.676e-03	FALSE
PLEKHA4	0.00268306	-2.09126	0.017	0.091	1	0.0286295	-2.09126	FALSE	1.54319	TRUE	Down	2.683e-03	FALSE
APBB1	0.00269315	-1.07952	0.166	0.311	1	0.0287075	-1.07952	FALSE	1.54201	TRUE	Down	2.693e-03	FALSE
RHOJ	0.0027271	0.821131	0.32	0.159	1	0.0290394	0.821131	FALSE	1.53701	TRUE	Up	2.727e-03	FALSE
GFAP	0.00275177	-0.781508	0.182	0.333	1	0.0292704	-0.781508	FALSE	1.53357	TRUE	Down	2.752e-03	FALSE
SLC4A4	0.00275621	-2.34903	0.061	0.159	1	0.0292704	-2.34903	FALSE	1.53357	TRUE	Down	2.756e-03	FALSE
MAST4	0.00275729	0.778178	0.448	0.295	1	0.0292704	0.778178	FALSE	1.53357	TRUE	Up	2.757e-03	FALSE
KANK1	0.00276965	0.756454	0.359	0.205	1	0.0293437	0.756454	FALSE	1.53248	TRUE	Up	2.770e-03	FALSE
PCGF2	0.00276989	0.951861	0.376	0.22	1	0.0293437	0.951861	FALSE	1.53248	TRUE	Up	2.770e-03	FALSE
LCNL1	0.00277365	-0.959271	0.149	0.288	1	0.0293535	-0.959271	FALSE	1.53234	TRUE	Down	2.774e-03	FALSE
TM4SF1	0.00277671	0.374579	0.481	0.303	1	0.0293559	0.374579	FALSE	1.53231	TRUE	Up	2.777e-03	FALSE
PTDSS2	0.0027919	-0.912971	0.122	0.258	1	0.0294862	-0.912971	FALSE	1.53038	TRUE	Down	2.792e-03	FALSE
ECI2	0.00279658	1.03055	0.387	0.242	1	0.0295055	1.03055	FALSE	1.5301	TRUE	Up	2.797e-03	FALSE
GAREM1	0.00280603	-1.41281	0.017	0.091	1	0.0295447	-1.41281	FALSE	1.52952	TRUE	Down	2.806e-03	FALSE
SCCPDH	0.00280812	-1.13747	0.116	0.242	1	0.0295447	-1.13747	FALSE	1.52952	TRUE	Down	2.808e-03	FALSE
TINAGL1	0.00280888	0.71334	0.481	0.295	1	0.0295447	0.71334	FALSE	1.52952	TRUE	Up	2.809e-03	FALSE
NDUFS7	0.00281744	-0.735398	0.282	0.447	1	0.0296046	-0.735398	FALSE	1.52864	TRUE	Down	2.817e-03	FALSE
CORO2B	0.00285048	-1.26656	0.099	0.22	1	0.0299214	-1.26656	FALSE	1.52402	TRUE	Down	2.850e-03	FALSE
USP6NL	0.00286134	1.11224	0.282	0.144	1	0.0299999	1.11224	FALSE	1.52288	TRUE	Up	2.861e-03	FALSE
PRDM8	0.00286441	-3.1595	0.022	0.098	1	0.0299999	-3.1595	FALSE	1.52288	TRUE	Down	2.864e-03	FALSE
C18orf32	0.00286667	-1.25583	0.11	0.235	1	0.0299999	-1.25583	FALSE	1.52288	TRUE	Down	2.867e-03	FALSE
GALT	0.00287589	1.60549	0.215	0.091	1	0.0300659	1.60549	FALSE	1.52193	TRUE	Up	2.876e-03	FALSE
CETN3	0.00288601	-1.3882	0.066	0.174	1	0.0301411	-1.3882	FALSE	1.52084	TRUE	Down	2.886e-03	FALSE
RFFL	0.00289539	-1.26339	0.166	0.288	1	0.0302086	-1.26339	FALSE	1.51987	TRUE	Down	2.895e-03	FALSE
ZBED1	0.00289839	1.35261	0.204	0.083	1	0.0302094	1.35261	FALSE	1.51986	TRUE	Up	2.898e-03	TRUE	X;Y
ATP6V1B2	0.00290857	-1.06763	0.171	0.311	1	0.0302849	-1.06763	FALSE	1.51877	TRUE	Down	2.909e-03	FALSE
RAB3IL1	0.00295201	-1.26227	0.066	0.174	1	0.0307063	-1.26227	FALSE	1.51277	TRUE	Down	2.952e-03	FALSE
SMAD6	0.00296907	1.09736	0.315	0.174	1	0.0308526	1.09736	FALSE	1.51071	TRUE	Up	2.969e-03	FALSE
ALS2CL	0.00300605	1.27297	0.227	0.098	1	0.0312055	1.27297	FALSE	1.50577	TRUE	Up	3.006e-03	FALSE
NIPAL4	0.00301078	-1.2989	0.033	0.121	1	0.0312232	-1.2989	FALSE	1.50552	TRUE	Down	3.011e-03	FALSE
WWP1	0.00301421	2.88678	0.11	0.023	1	0.0312275	2.88678	FALSE	1.50546	TRUE	Up	3.014e-03	FALSE
CDK13	0.0030487	0.738524	0.37	0.205	1	0.0315532	0.738524	FALSE	1.50096	TRUE	Up	3.049e-03	FALSE
IPPK	0.00305598	1.61522	0.199	0.083	1	0.0315968	1.61522	FALSE	1.50036	TRUE	Up	3.056e-03	FALSE
EPHX1	0.00306061	-0.597586	0.547	0.667	1	0.031613	-0.597586	FALSE	1.50013	TRUE	Down	3.061e-03	FALSE
MAD2L2	0.00307027	-1.33945	0.072	0.182	1	0.0316811	-1.33945	FALSE	1.4992	TRUE	Down	3.070e-03	FALSE
CKMT2	0.00307634	1.72755	0.182	0.068	1	0.0317061	1.72755	FALSE	1.49886	TRUE	Up	3.076e-03	FALSE
TCEAL3	0.00307883	-3.33451	0.011	0.076	1	0.0317061	-3.33451	FALSE	1.49886	TRUE	Down	3.079e-03	TRUE	X
ADCY4	0.00309896	1.23277	0.249	0.114	1	0.0318816	1.23277	FALSE	1.49646	TRUE	Up	3.099e-03	FALSE
ELOVL6	0.00311703	-3.13995	0.011	0.076	1	0.0320038	-3.13995	FALSE	1.4948	TRUE	Down	3.117e-03	FALSE
SERPINA3	0.00311703	-4.58823	0.011	0.076	1	0.0320038	-4.58823	FALSE	1.4948	TRUE	Down	3.117e-03	FALSE
TRIM47	0.00313174	1.31008	0.254	0.129	1	0.0321229	1.31008	FALSE	1.49319	TRUE	Up	3.132e-03	FALSE
KBTBD11	0.00314759	-2.22688	0.022	0.098	1	0.0322535	-2.22688	FALSE	1.49142	TRUE	Down	3.148e-03	FALSE
BCAT1	0.00315567	-3.13657	0.011	0.076	1	0.0322814	-3.13657	FALSE	1.49105	TRUE	Down	3.156e-03	FALSE
EEPD1	0.00315657	-1.35469	0.083	0.197	1	0.0322814	-1.35469	FALSE	1.49105	TRUE	Down	3.157e-03	FALSE
L2HGDH	0.00318058	-2.19756	0.022	0.098	1	0.0324851	-2.19756	FALSE	1.48832	TRUE	Down	3.181e-03	FALSE
RAI2	0.00318278	2.19949	0.11	0.023	1	0.0324851	2.19949	FALSE	1.48832	TRUE	Up	3.183e-03	TRUE	X
SOX2	0.0031873	-1.28338	0.127	0.25	1	0.0324991	-1.28338	FALSE	1.48813	TRUE	Down	3.187e-03	FALSE
SEMA3C	0.00319402	-1.58217	0.066	0.174	1	0.0325258	-1.58217	FALSE	1.48777	TRUE	Down	3.194e-03	FALSE
TRMT61A	0.00319622	-1.50426	0.072	0.182	1	0.0325258	-1.50426	FALSE	1.48777	TRUE	Down	3.196e-03	FALSE
CACTIN	0.00320172	-2.03556	0.044	0.136	1	0.0325498	-2.03556	FALSE	1.48745	TRUE	Down	3.202e-03	FALSE
RPE	0.00321389	-2.74365	0.022	0.098	1	0.0326414	-2.74365	FALSE	1.48623	TRUE	Down	3.214e-03	FALSE
GNAZ	0.00322332	-2.0305	0.039	0.129	1	0.032705	-2.0305	FALSE	1.48539	TRUE	Down	3.223e-03	FALSE
ZNF488	0.00323614	-1.89758	0.066	0.167	1	0.0327862	-1.89758	FALSE	1.48431	TRUE	Down	3.236e-03	FALSE
NHEJ1	0.00324085	2.37681	0.11	0.023	1	0.0327862	2.37681	FALSE	1.48431	TRUE	Up	3.241e-03	FALSE
LY96	0.00324085	2.56315	0.11	0.023	1	0.0327862	2.56315	FALSE	1.48431	TRUE	Up	3.241e-03	FALSE
KIF5B	0.00324595	0.788403	0.425	0.265	1	0.0328056	0.788403	FALSE	1.48405	TRUE	Up	3.246e-03	FALSE
CCDC136	0.003252	-1.66391	0.039	0.129	1	0.0328347	-1.66391	FALSE	1.48367	TRUE	Down	3.252e-03	FALSE
TMEM134	0.00326591	-1.19184	0.116	0.242	1	0.032943	-1.19184	FALSE	1.48224	TRUE	Down	3.266e-03	FALSE
CD2AP	0.00328581	1.39514	0.243	0.114	1	0.0330848	1.39514	FALSE	1.48037	TRUE	Up	3.286e-03	FALSE
AMPD2	0.00328638	-1.2499	0.116	0.242	1	0.0330848	-1.2499	FALSE	1.48037	TRUE	Down	3.286e-03	FALSE
MAPK6	0.00329988	2.57117	0.11	0.023	1	0.0331884	2.57117	FALSE	1.47901	TRUE	Up	3.300e-03	FALSE
BX255925.3	0.00331463	-2.72161	0.011	0.076	1	0.0332829	-2.72161	FALSE	1.47778	TRUE	Down	3.315e-03	FALSE
NGFR	0.00331572	-2.07126	0.022	0.098	1	0.0332829	-2.07126	FALSE	1.47778	TRUE	Down	3.316e-03	FALSE
CHRNA4	0.00333497	-2.91765	0.011	0.076	1	0.0334436	-2.91765	FALSE	1.47569	TRUE	Down	3.335e-03	FALSE
MAP1A	0.00336874	-1.70846	0.105	0.22	1	0.0337484	-1.70846	FALSE	1.47175	TRUE	Down	3.369e-03	FALSE
ATP6AP1	0.00337508	-0.597536	0.271	0.432	1	0.0337484	-0.597536	FALSE	1.47175	TRUE	Down	3.375e-03	TRUE	X
RFNG	0.00337517	-1.07405	0.088	0.205	1	0.0337484	-1.07405	FALSE	1.47175	TRUE	Down	3.375e-03	FALSE
ADAMTSL3	0.00338482	-1.04776	0.055	0.159	1	0.0337856	-1.04776	FALSE	1.47127	TRUE	Down	3.385e-03	FALSE
EXOC6	0.00338543	1.16676	0.243	0.114	1	0.0337856	1.16676	FALSE	1.47127	TRUE	Up	3.385e-03	FALSE
CCDC141	0.0033984	1.57634	0.232	0.106	1	0.0338714	1.57634	FALSE	1.47017	TRUE	Up	3.398e-03	FALSE
ANK3	0.00340358	-0.969033	0.105	0.227	1	0.0338714	-0.969033	FALSE	1.47017	TRUE	Down	3.404e-03	FALSE
EMC8	0.00340386	1.01594	0.227	0.098	1	0.0338714	1.01594	FALSE	1.47017	TRUE	Up	3.404e-03	FALSE
ICA1	0.00341259	1.49978	0.193	0.076	1	0.0339255	1.49978	FALSE	1.46947	TRUE	Up	3.413e-03	FALSE
ZNF558	0.00342759	2.24088	0.122	0.03	1	0.0340419	2.24088	FALSE	1.46799	TRUE	Up	3.428e-03	FALSE
ARL15	0.0034368	1.39779	0.16	0.053	1	0.0340659	1.39779	FALSE	1.46768	TRUE	Up	3.437e-03	FALSE
SLC1A3	0.00343941	-0.99266	0.254	0.402	1	0.0340659	-0.99266	FALSE	1.46768	TRUE	Down	3.439e-03	FALSE
STX17	0.0034399	1.20197	0.276	0.144	1	0.0340659	1.20197	FALSE	1.46768	TRUE	Up	3.440e-03	FALSE
STT3B	0.00344617	1.29032	0.227	0.098	1	0.0340953	1.29032	FALSE	1.46731	TRUE	Up	3.446e-03	FALSE
ZIC3	0.00345178	2.21653	0.11	0.023	1	0.0341181	2.21653	FALSE	1.46702	TRUE	Up	3.452e-03	TRUE	X
RHBDL2	0.00345682	-1.79041	0.044	0.136	1	0.0341353	-1.79041	FALSE	1.4668	TRUE	Down	3.457e-03	FALSE
EIPR1	0.00348291	2.26176	0.11	0.023	1	0.03436	2.26176	FALSE	1.46395	TRUE	Up	3.483e-03	FALSE
SLFN12L	0.00348628	2.3376	0.122	0.03	1	0.0343605	2.3376	FALSE	1.46394	TRUE	Up	3.486e-03	FALSE
XRN1	0.00350489	0.715293	0.376	0.212	1	0.034511	0.715293	FALSE	1.46204	TRUE	Up	3.505e-03	FALSE
NOTCH1	0.00351022	0.46461	0.564	0.394	1	0.0345306	0.46461	FALSE	1.4618	TRUE	Up	3.510e-03	FALSE
FUT11	0.00352223	1.11151	0.287	0.152	1	0.0346157	1.11151	FALSE	1.46073	TRUE	Up	3.522e-03	FALSE
NKD2	0.00353203	1.15169	0.271	0.136	1	0.0346791	1.15169	FALSE	1.45993	TRUE	Up	3.532e-03	FALSE
TCF7L2	0.0035405	1.33113	0.249	0.121	1	0.0347292	1.33113	FALSE	1.45931	TRUE	Up	3.540e-03	FALSE
CCDC68	0.00354588	2.44552	0.122	0.03	1	0.034749	2.44552	FALSE	1.45906	TRUE	Up	3.546e-03	FALSE
SETBP1	0.00355232	-0.983929	0.116	0.242	1	0.0347791	-0.983929	FALSE	1.45868	TRUE	Down	3.552e-03	FALSE
AP3B2	0.00356993	-2.38265	0.028	0.106	1	0.0349184	-2.38265	FALSE	1.45695	TRUE	Down	3.570e-03	FALSE
SLFN12	0.00357785	2.26942	0.11	0.023	1	0.0349324	2.26942	FALSE	1.45677	TRUE	Up	3.578e-03	FALSE
PXDC1	0.00357813	1.40774	0.171	0.061	1	0.0349324	1.40774	FALSE	1.45677	TRUE	Up	3.578e-03	FALSE
TMTC2	0.00359049	-0.972237	0.127	0.258	1	0.03502	-0.972237	FALSE	1.45568	TRUE	Down	3.590e-03	FALSE
MLST8	0.00360152	-1.45746	0.11	0.227	1	0.0350944	-1.45746	FALSE	1.45476	TRUE	Down	3.602e-03	FALSE
NME6	0.00360503	3.28069	0.094	0.015	1	0.0350955	3.28069	FALSE	1.45475	TRUE	Up	3.605e-03	FALSE
ALDOC	0.00361433	-2.02506	0.094	0.205	1	0.035153	-2.02506	FALSE	1.45404	TRUE	Down	3.614e-03	FALSE
COPA	0.0036228	-0.692963	0.282	0.455	1	0.0352022	-0.692963	FALSE	1.45343	TRUE	Down	3.623e-03	FALSE
SEMA5A	0.00362906	-0.968432	0.105	0.227	1	0.0352152	-0.968432	FALSE	1.45327	TRUE	Down	3.629e-03	FALSE
WDR81	0.00363096	-1.75115	0.05	0.144	1	0.0352152	-1.75115	FALSE	1.45327	TRUE	Down	3.631e-03	FALSE
HILPDA	0.00363703	2.47318	0.122	0.03	1	0.035241	2.47318	FALSE	1.45295	TRUE	Up	3.637e-03	FALSE
RASA3	0.00364403	-1.76502	0.072	0.174	1	0.0352757	-1.76502	FALSE	1.45252	TRUE	Down	3.644e-03	FALSE
SHISA3	0.00366788	2.30288	0.122	0.03	1	0.0354733	2.30288	FALSE	1.4501	TRUE	Up	3.668e-03	FALSE
PHC2	0.00368058	-0.651865	0.315	0.485	1	0.0355629	-0.651865	FALSE	1.449	TRUE	Down	3.681e-03	FALSE
KLHL32	0.00369074	-1.60381	0.05	0.144	1	0.0356277	-1.60381	FALSE	1.44821	TRUE	Down	3.691e-03	FALSE
TNFAIP1	0.00369835	0.834226	0.199	0.076	1	0.0356678	0.834226	FALSE	1.44772	TRUE	Up	3.698e-03	FALSE
APOL2	0.00370637	0.933897	0.293	0.152	1	0.0357119	0.933897	FALSE	1.44719	TRUE	Up	3.706e-03	FALSE
CECR2	0.00373304	-1.80596	0.066	0.167	1	0.0359353	-1.80596	FALSE	1.44448	TRUE	Down	3.733e-03	FALSE
CADM1	0.00376135	-1.20667	0.088	0.205	1	0.0361741	-1.20667	FALSE	1.4416	TRUE	Down	3.761e-03	FALSE
STOX2	0.00378208	-1.86658	0.05	0.144	1	0.0363397	-1.86658	FALSE	1.43962	TRUE	Down	3.782e-03	FALSE
PAPSS1	0.00382557	-0.836014	0.144	0.28	1	0.0367233	-0.836014	FALSE	1.43506	TRUE	Down	3.826e-03	FALSE
CLIP2	0.00383213	-1.01964	0.238	0.371	1	0.0367522	-1.01964	FALSE	1.43472	TRUE	Down	3.832e-03	FALSE
CACFD1	0.003843	-1.23368	0.039	0.129	1	0.0368146	-1.23368	FALSE	1.43398	TRUE	Down	3.843e-03	FALSE
SLC6A8	0.00384928	-1.75346	0.061	0.159	1	0.0368146	-1.75346	FALSE	1.43398	TRUE	Down	3.849e-03	TRUE	X
CCDC183	0.0038529	-3.91294	0.006	0.061	1	0.0368146	-3.91294	FALSE	1.43398	TRUE	Down	3.853e-03	FALSE
RAB26	0.0038529	-4.31293	0.006	0.061	1	0.0368146	-4.31293	FALSE	1.43398	TRUE	Down	3.853e-03	FALSE
HSD17B8	0.00387036	-1.62139	0.022	0.098	1	0.0369472	-1.62139	FALSE	1.43242	TRUE	Down	3.870e-03	FALSE
NFASC	0.00388015	-0.642926	0.315	0.47	1	0.036974	-0.642926	FALSE	1.4321	TRUE	Down	3.880e-03	FALSE
NFIX	0.00388032	-0.974936	0.238	0.371	1	0.036974	-0.974936	FALSE	1.4321	TRUE	Down	3.880e-03	FALSE
SNX14	0.00389991	1.15375	0.238	0.114	1	0.0371265	1.15375	FALSE	1.43032	TRUE	Up	3.900e-03	FALSE
CTBS	0.00391061	1.03544	0.182	0.068	1	0.0371455	1.03544	FALSE	1.43009	TRUE	Up	3.911e-03	FALSE
TMTC3	0.00391155	1.93886	0.11	0.023	1	0.0371455	1.93886	FALSE	1.43009	TRUE	Up	3.912e-03	FALSE
SNX1	0.0039127	-0.579449	0.414	0.553	1	0.0371455	-0.579449	FALSE	1.43009	TRUE	Down	3.913e-03	FALSE
F11R	0.00393645	0.760268	0.254	0.121	1	0.0373168	0.760268	FALSE	1.4281	TRUE	Up	3.936e-03	FALSE
CUEDC1	0.00393797	-0.854152	0.21	0.356	1	0.0373168	-0.854152	FALSE	1.4281	TRUE	Down	3.938e-03	FALSE
RTN4R	0.00396135	-4.11684	0.006	0.061	1	0.0375039	-4.11684	FALSE	1.42592	TRUE	Down	3.961e-03	FALSE
B4GALT2	0.0039737	-2.15814	0.028	0.106	1	0.0375864	-2.15814	FALSE	1.42497	TRUE	Down	3.974e-03	FALSE
SYT11	0.00399146	-0.727182	0.348	0.477	1	0.0377196	-0.727182	FALSE	1.42343	TRUE	Down	3.991e-03	FALSE
SAMD9	0.00401558	1.50682	0.149	0.045	1	0.0377196	1.50682	FALSE	1.42343	TRUE	Up	4.016e-03	FALSE
CDC37	0.00401607	0.783492	0.508	0.379	1	0.0377196	0.783492	FALSE	1.42343	TRUE	Up	4.016e-03	FALSE
CLEC1A	0.0040167	1.16099	0.254	0.129	1	0.0377196	1.16099	FALSE	1.42343	TRUE	Up	4.017e-03	FALSE
SLC16A12	0.00401771	-1.13262	0.077	0.189	1	0.0377196	-1.13262	FALSE	1.42343	TRUE	Down	4.018e-03	FALSE
SLC6A1	0.00401901	-0.297986	0.453	0.652	1	0.0377196	-0.297986	FALSE	1.42343	TRUE	Down	4.019e-03	FALSE
VEGFC	0.0040243	5.34588	0.061	0	1	0.0377196	5.34588	FALSE	1.42343	TRUE	Up	4.024e-03	FALSE
CHST1	0.0040243	5.15161	0.061	0	1	0.0377196	5.15161	FALSE	1.42343	TRUE	Up	4.024e-03	FALSE
PRRG2	0.0040243	4.78555	0.061	0	1	0.0377196	4.78555	FALSE	1.42343	TRUE	Up	4.024e-03	FALSE
CA5A	0.0040243	5.25394	0.061	0	1	0.0377196	5.25394	FALSE	1.42343	TRUE	Up	4.024e-03	FALSE
STAG1	0.0040615	0.733831	0.414	0.25	1	0.0380269	0.733831	FALSE	1.41991	TRUE	Up	4.062e-03	FALSE
FKBP10	0.00406445	-1.07883	0.177	0.311	1	0.0380269	-1.07883	FALSE	1.41991	TRUE	Down	4.064e-03	FALSE
HOXB2	0.00407256	-3.36174	0.006	0.061	1	0.0380683	-3.36174	FALSE	1.41944	TRUE	Down	4.073e-03	FALSE
CAMTA1	0.00408721	0.864725	0.298	0.159	1	0.0381707	0.864725	FALSE	1.41827	TRUE	Up	4.087e-03	FALSE
KPNA6	0.00409545	1.25324	0.249	0.121	1	0.0382131	1.25324	FALSE	1.41779	TRUE	Up	4.095e-03	FALSE
SORCS2	0.00410944	-2.4685	0.033	0.114	1	0.0382769	-2.4685	FALSE	1.41706	TRUE	Down	4.109e-03	FALSE
ADAM33	0.0041097	-0.815929	0.282	0.432	1	0.0382769	-0.815929	FALSE	1.41706	TRUE	Down	4.110e-03	FALSE
SPON2	0.00412923	-2.7639	0.006	0.061	1	0.038367	-2.7639	FALSE	1.41604	TRUE	Down	4.129e-03	FALSE
TNFRSF11B	0.00412923	-3.06044	0.006	0.061	1	0.038367	-3.06044	FALSE	1.41604	TRUE	Down	4.129e-03	FALSE
CSF2RA	0.00413052	-1.93738	0.028	0.106	1	0.038367	-1.93738	FALSE	1.41604	TRUE	Down	4.131e-03	TRUE	X;Y
IDUA	0.00413751	-1.33938	0.133	0.258	1	0.0383974	-1.33938	FALSE	1.4157	TRUE	Down	4.138e-03	FALSE
SOS1	0.00415722	0.909391	0.326	0.189	1	0.0385223	0.909391	FALSE	1.41429	TRUE	Up	4.157e-03	FALSE
S100A16	0.00415842	0.552258	0.414	0.25	1	0.0385223	0.552258	FALSE	1.41429	TRUE	Up	4.158e-03	FALSE
BPTF	0.00417389	0.648717	0.425	0.288	1	0.038631	0.648717	FALSE	1.41306	TRUE	Up	4.174e-03	FALSE
LANCL2	0.00418598	-1.53899	0.061	0.159	1	0.0386916	-1.53899	FALSE	1.41238	TRUE	Down	4.186e-03	FALSE
DIPK2B	0.00418794	1.068	0.282	0.152	1	0.0386916	1.068	FALSE	1.41238	TRUE	Up	4.188e-03	TRUE	X
LCP2	0.00421743	1.91029	0.133	0.038	1	0.0389292	1.91029	FALSE	1.40972	TRUE	Up	4.217e-03	FALSE
NLRP1	0.00424259	1.07094	0.227	0.098	1	0.0391265	1.07094	FALSE	1.40753	TRUE	Up	4.243e-03	FALSE
ASIC3	0.00430328	-3.08823	0.017	0.083	1	0.0396154	-3.08823	FALSE	1.40214	TRUE	Down	4.303e-03	FALSE
CES1	0.00430328	-3.38505	0.017	0.083	1	0.0396154	-3.38505	FALSE	1.40214	TRUE	Down	4.303e-03	FALSE
CTNND1	0.00432917	0.770837	0.552	0.439	1	0.0397496	0.770837	FALSE	1.40067	TRUE	Up	4.329e-03	FALSE
OSBP2	0.00433015	-1.63351	0.066	0.167	1	0.0397496	-1.63351	FALSE	1.40067	TRUE	Down	4.330e-03	FALSE
TMEM235	0.00433522	-1.45992	0.077	0.182	1	0.0397496	-1.45992	FALSE	1.40067	TRUE	Down	4.335e-03	FALSE
ZNF800	0.00433756	1.07364	0.315	0.182	1	0.0397496	1.07364	FALSE	1.40067	TRUE	Up	4.338e-03	FALSE
MVB12B	0.00434397	-1.09558	0.249	0.371	1	0.0397496	-1.09558	FALSE	1.40067	TRUE	Down	4.344e-03	FALSE
MARCH7	0.00434494	0.449747	0.669	0.508	1	0.0397496	0.449747	FALSE	1.40067	TRUE	Up	4.345e-03	FALSE
DOHH	0.00434768	-1.49444	0.061	0.159	1	0.0397496	-1.49444	FALSE	1.40067	TRUE	Down	4.348e-03	FALSE
SLC31A1	0.00435014	1.05831	0.232	0.106	1	0.0397496	1.05831	FALSE	1.40067	TRUE	Up	4.350e-03	FALSE
KLF11	0.00435248	1.15093	0.171	0.061	1	0.0397496	1.15093	FALSE	1.40067	TRUE	Up	4.352e-03	FALSE
KIF21A	0.00437464	-1.37551	0.05	0.144	1	0.0398896	-1.37551	FALSE	1.39914	TRUE	Down	4.375e-03	FALSE
SLC11A2	0.00437609	-1.30073	0.127	0.25	1	0.0398896	-1.30073	FALSE	1.39914	TRUE	Down	4.376e-03	FALSE
PREPL	0.0043794	-1.05649	0.193	0.318	1	0.0398896	-1.05649	FALSE	1.39914	TRUE	Down	4.379e-03	FALSE
FAM168A	0.00442203	-0.864971	0.149	0.288	1	0.0402424	-0.864971	FALSE	1.39532	TRUE	Down	4.422e-03	FALSE
DSTN	0.00444068	1.40039	0.199	0.083	1	0.0403766	1.40039	FALSE	1.39387	TRUE	Up	4.441e-03	FALSE
PSMA3	0.0044474	1.6143	0.144	0.045	1	0.0404021	1.6143	FALSE	1.3936	TRUE	Up	4.447e-03	FALSE
CST3	0.0044605	0.458385	0.602	0.462	1	0.0404855	0.458385	FALSE	1.3927	TRUE	Up	4.461e-03	FALSE
AK5	0.00449029	-1.32074	0.055	0.152	1	0.0406985	-1.32074	FALSE	1.39042	TRUE	Down	4.490e-03	FALSE
TAOK2	0.00449184	0.97007	0.354	0.212	1	0.0406985	0.97007	FALSE	1.39042	TRUE	Up	4.492e-03	FALSE
CBX3	0.00450408	1.84285	0.094	0.015	1	0.0407431	1.84285	FALSE	1.38995	TRUE	Up	4.504e-03	FALSE
KCNJ9	0.00450466	-2.06182	0.033	0.114	1	0.0407431	-2.06182	FALSE	1.38995	TRUE	Down	4.505e-03	FALSE
PTPRE	0.00454602	-2.03743	0.033	0.114	1	0.041033	-2.03743	FALSE	1.38687	TRUE	Down	4.546e-03	FALSE
ANLN	0.00454683	-0.828229	0.16	0.295	1	0.041033	-0.828229	FALSE	1.38687	TRUE	Down	4.547e-03	FALSE
NKAIN2	0.00454863	-2.77747	0.017	0.083	1	0.041033	-2.77747	FALSE	1.38687	TRUE	Down	4.549e-03	FALSE
SH3GL3	0.00456624	-0.536362	0.11	0.235	1	0.0411559	-0.536362	FALSE	1.38557	TRUE	Down	4.566e-03	FALSE
THSD1	0.00459626	1.18731	0.182	0.068	1	0.0413904	1.18731	FALSE	1.3831	TRUE	Up	4.596e-03	FALSE
SP110	0.00462013	0.782422	0.343	0.197	1	0.0415691	0.782422	FALSE	1.38123	TRUE	Up	4.620e-03	FALSE
TRPV1	0.0046356	-1.38871	0.061	0.159	1	0.0416376	-1.38871	FALSE	1.38051	TRUE	Down	4.636e-03	FALSE
KLF4	0.00463581	0.791195	0.37	0.22	1	0.0416376	0.791195	FALSE	1.38051	TRUE	Up	4.636e-03	FALSE
HMOX2	0.00464365	-1.12975	0.127	0.25	1	0.0416653	-1.12975	FALSE	1.38023	TRUE	Down	4.644e-03	FALSE
PACC1	0.00464696	-0.783738	0.166	0.303	1	0.0416653	-0.783738	FALSE	1.38023	TRUE	Down	4.647e-03	FALSE
SIPA1L2	0.00467322	1.56709	0.133	0.038	1	0.0418502	1.56709	FALSE	1.3783	TRUE	Up	4.673e-03	FALSE
UFM1	0.00467618	1.3398	0.26	0.136	1	0.0418502	1.3398	FALSE	1.3783	TRUE	Up	4.676e-03	FALSE
SARS2	0.00467973	-1.29608	0.028	0.106	1	0.0418502	-1.29608	FALSE	1.3783	TRUE	Down	4.680e-03	FALSE
DDX20	0.00471458	2.4392	0.077	0.008	1	0.042089	2.4392	FALSE	1.37583	TRUE	Up	4.715e-03	FALSE
PROB1	0.00471458	2.27897	0.077	0.008	1	0.042089	2.27897	FALSE	1.37583	TRUE	Up	4.715e-03	FALSE
CIC	0.00473883	-0.608367	0.249	0.409	1	0.0422689	-0.608367	FALSE	1.37398	TRUE	Down	4.739e-03	FALSE
MFHAS1	0.00477103	1.30137	0.188	0.076	1	0.0425194	1.30137	FALSE	1.37141	TRUE	Up	4.771e-03	FALSE
CRY2	0.00477598	-1.28108	0.149	0.273	1	0.0425268	-1.28108	FALSE	1.37134	TRUE	Down	4.776e-03	FALSE
TCF12	0.00478216	1.09258	0.365	0.242	1	0.0425452	1.09258	FALSE	1.37115	TRUE	Up	4.782e-03	FALSE
RNH1	0.00479279	-0.703147	0.492	0.568	1	0.0426031	-0.703147	FALSE	1.37056	TRUE	Down	4.793e-03	FALSE
CEP250	0.00480047	1.70554	0.155	0.053	1	0.0426346	1.70554	FALSE	1.37024	TRUE	Up	4.800e-03	FALSE
CES4A	0.00481442	-1.08287	0.122	0.242	1	0.0427218	-1.08287	FALSE	1.36935	TRUE	Down	4.814e-03	FALSE
ZNF83	0.00482469	0.950288	0.436	0.318	1	0.0427761	0.950288	FALSE	1.3688	TRUE	Up	4.825e-03	FALSE
BCAR3	0.00482971	2.92501	0.116	0.03	1	0.0427839	2.92501	FALSE	1.36872	TRUE	Up	4.830e-03	FALSE
MGAT4A	0.00484788	0.509183	0.26	0.129	1	0.0429081	0.509183	FALSE	1.36746	TRUE	Up	4.848e-03	FALSE
SNCA	0.00485418	-1.29689	0.099	0.212	1	0.0429271	-1.29689	FALSE	1.36727	TRUE	Down	4.854e-03	FALSE
SLFN11	0.00487809	1.12404	0.16	0.053	1	0.0431016	1.12404	FALSE	1.36551	TRUE	Up	4.878e-03	FALSE
SLC7A14	0.00489076	-2.08941	0.044	0.129	1	0.0431767	-2.08941	FALSE	1.36475	TRUE	Down	4.891e-03	FALSE
ADCY3	0.00489794	-0.892257	0.276	0.417	1	0.0432031	-0.892257	FALSE	1.36449	TRUE	Down	4.898e-03	FALSE
DAG1	0.0049118	0.951681	0.298	0.167	1	0.0432834	0.951681	FALSE	1.36368	TRUE	Up	4.912e-03	FALSE
AK6	0.00491543	2.35399	0.105	0.023	1	0.0432834	2.35399	FALSE	1.36368	TRUE	Up	4.915e-03	FALSE
UTRN	0.00494082	0.832424	0.315	0.174	1	0.0434441	0.832424	FALSE	1.36207	TRUE	Up	4.941e-03	FALSE
DNAJA1	0.00494208	1.98906	0.188	0.083	1	0.0434441	1.98906	FALSE	1.36207	TRUE	Up	4.942e-03	FALSE
PPARD	0.00495346	1.18901	0.359	0.242	1	0.0435071	1.18901	FALSE	1.36144	TRUE	Up	4.953e-03	FALSE
MYCN	0.00496766	-2.03499	0.017	0.083	1	0.0435087	-2.03499	FALSE	1.36142	TRUE	Down	4.968e-03	FALSE
TECPR2	0.00496989	-1.20813	0.11	0.227	1	0.0435087	-1.20813	FALSE	1.36142	TRUE	Down	4.970e-03	FALSE
PGF	0.00497549	1.15497	0.243	0.121	1	0.0435087	1.15497	FALSE	1.36142	TRUE	Up	4.975e-03	FALSE
CCDC9B	0.00497628	-1.51272	0.066	0.167	1	0.0435087	-1.51272	FALSE	1.36142	TRUE	Down	4.976e-03	FALSE
VRK2	0.00497778	1.51352	0.144	0.045	1	0.0435087	1.51352	FALSE	1.36142	TRUE	Up	4.978e-03	FALSE
KIF3C	0.00497892	-2.51364	0.033	0.114	1	0.0435087	-2.51364	FALSE	1.36142	TRUE	Down	4.979e-03	FALSE
DTX4	0.00503202	-1.38005	0.083	0.189	1	0.0439356	-1.38005	FALSE	1.35718	TRUE	Down	5.032e-03	FALSE
MED13	0.0050421	1.172	0.199	0.083	1	0.0439864	1.172	FALSE	1.35668	TRUE	Up	5.042e-03	FALSE
NEK6	0.00504913	-1.26336	0.066	0.167	1	0.0440106	-1.26336	FALSE	1.35644	TRUE	Down	5.049e-03	FALSE
PICK1	0.00506506	-1.10286	0.122	0.242	1	0.0440846	-1.10286	FALSE	1.35571	TRUE	Down	5.065e-03	FALSE
COLGALT2	0.00506617	-1.22691	0.083	0.189	1	0.0440846	-1.22691	FALSE	1.35571	TRUE	Down	5.066e-03	FALSE
ST3GAL4	0.00508812	-0.925389	0.077	0.182	1	0.0442384	-0.925389	FALSE	1.3542	TRUE	Down	5.088e-03	FALSE
MAPRE2	0.00510129	-0.743849	0.238	0.386	1	0.0443156	-0.743849	FALSE	1.35344	TRUE	Down	5.101e-03	FALSE
SERINC1	0.00511019	-0.898179	0.436	0.53	1	0.0443351	-0.898179	FALSE	1.35325	TRUE	Down	5.110e-03	FALSE
PXK	0.00511212	-1.07314	0.337	0.447	1	0.0443351	-1.07314	FALSE	1.35325	TRUE	Down	5.112e-03	FALSE
OTUD4	0.00513033	1.51221	0.204	0.091	1	0.0444557	1.51221	FALSE	1.35207	TRUE	Up	5.130e-03	FALSE
ADARB2	0.00514087	-1.24601	0.099	0.212	1	0.0445097	-1.24601	FALSE	1.35155	TRUE	Down	5.141e-03	FALSE
NDUFV1	0.00519393	-0.67812	0.376	0.515	1	0.0448669	-0.67812	FALSE	1.34807	TRUE	Down	5.194e-03	FALSE
ZCCHC4	0.00519422	1.24235	0.204	0.091	1	0.0448669	1.24235	FALSE	1.34807	TRUE	Up	5.194e-03	FALSE
ARHGEF37	0.00519516	-1.10429	0.149	0.273	1	0.0448669	-1.10429	FALSE	1.34807	TRUE	Down	5.195e-03	FALSE
BACE1	0.00526747	-1.03184	0.138	0.265	1	0.0454193	-1.03184	FALSE	1.34276	TRUE	Down	5.267e-03	FALSE
TEK	0.00526792	0.587257	0.265	0.129	1	0.0454193	0.587257	FALSE	1.34276	TRUE	Up	5.268e-03	FALSE
NDUFA12	0.0052758	1.71411	0.105	0.023	1	0.0454493	1.71411	FALSE	1.34247	TRUE	Up	5.276e-03	FALSE
TRAF3IP2	0.00529989	4.00743	0.088	0.015	1	0.0456188	4.00743	FALSE	1.34086	TRUE	Up	5.300e-03	FALSE
PDZD4	0.00531109	-1.67734	0.083	0.189	1	0.0456652	-1.67734	FALSE	1.34041	TRUE	Down	5.311e-03	TRUE	X
ENGASE	0.00531843	-1.20224	0.133	0.25	1	0.0456652	-1.20224	FALSE	1.34041	TRUE	Down	5.318e-03	FALSE
SMARCD3	0.00531854	-1.15505	0.088	0.197	1	0.0456652	-1.15505	FALSE	1.34041	TRUE	Down	5.319e-03	FALSE
TSN	0.00534979	-1.30274	0.116	0.235	1	0.0458953	-1.30274	FALSE	1.33823	TRUE	Down	5.350e-03	FALSE
PCSK7	0.00536598	-1.06436	0.188	0.326	1	0.045996	-1.06436	FALSE	1.33728	TRUE	Down	5.366e-03	FALSE
MAP3K8	0.00538045	1.31764	0.232	0.114	1	0.0460818	1.31764	FALSE	1.33647	TRUE	Up	5.380e-03	FALSE
NENF	0.00538804	-0.792028	0.149	0.28	1	0.0461086	-0.792028	FALSE	1.33622	TRUE	Down	5.388e-03	FALSE
ZNF276	0.00541807	-0.693935	0.188	0.333	1	0.0463272	-0.693935	FALSE	1.33416	TRUE	Down	5.418e-03	FALSE
PALMD	0.00543293	1.17518	0.249	0.121	1	0.0464158	1.17518	FALSE	1.33333	TRUE	Up	5.433e-03	FALSE
CPT1A	0.00544182	0.990912	0.271	0.144	1	0.0464534	0.990912	FALSE	1.33298	TRUE	Up	5.442e-03	FALSE
RNF220	0.00545199	-1.18777	0.265	0.386	1	0.0465017	-1.18777	FALSE	1.33253	TRUE	Down	5.452e-03	FALSE
SAXO2	0.00546479	1.63975	0.105	0.023	1	0.0465724	1.63975	FALSE	1.33187	TRUE	Up	5.465e-03	FALSE
PTEN	0.00549076	1.33469	0.204	0.091	1	0.0466932	1.33469	FALSE	1.33075	TRUE	Up	5.491e-03	FALSE
MARCH5	0.00549186	0.809429	0.304	0.167	1	0.0466932	0.809429	FALSE	1.33075	TRUE	Up	5.492e-03	FALSE
ALKBH6	0.00549253	-1.29825	0.083	0.189	1	0.0466932	-1.29825	FALSE	1.33075	TRUE	Down	5.493e-03	FALSE
MED15	0.00550171	0.808236	0.376	0.242	1	0.0467328	0.808236	FALSE	1.33038	TRUE	Up	5.502e-03	FALSE
CCDC186	0.0055173	1.54897	0.21	0.098	1	0.0467711	1.54897	FALSE	1.33002	TRUE	Up	5.517e-03	FALSE
UCHL3	0.00551794	2.12397	0.116	0.03	1	0.0467711	2.12397	FALSE	1.33002	TRUE	Up	5.518e-03	FALSE
CTNNAL1	0.0055198	-1.75145	0.072	0.174	1	0.0467711	-1.75145	FALSE	1.33002	TRUE	Down	5.520e-03	FALSE
YPEL4	0.00554081	-1.83199	0.044	0.129	1	0.0468745	-1.83199	FALSE	1.32906	TRUE	Down	5.541e-03	FALSE
DAB2IP	0.0055429	0.701556	0.376	0.227	1	0.0468745	0.701556	FALSE	1.32906	TRUE	Up	5.543e-03	FALSE
SLFN5	0.0055526	1.25574	0.282	0.159	1	0.0468745	1.25574	FALSE	1.32906	TRUE	Up	5.553e-03	FALSE
ST6GALNAC3	0.00555354	0.695158	0.354	0.212	1	0.0468745	0.695158	FALSE	1.32906	TRUE	Up	5.554e-03	FALSE
TAF1C	0.00555636	1.16745	0.271	0.152	1	0.0468745	1.16745	FALSE	1.32906	TRUE	Up	5.556e-03	FALSE
ANAPC5	0.0055625	-0.770455	0.304	0.455	1	0.0468745	-0.770455	FALSE	1.32906	TRUE	Down	5.563e-03	FALSE
SUMF1	0.00556376	1.92695	0.116	0.03	1	0.0468745	1.92695	FALSE	1.32906	TRUE	Up	5.564e-03	FALSE
VAMP2	0.00557233	-0.400998	0.37	0.538	1	0.0469084	-0.400998	FALSE	1.32875	TRUE	Down	5.572e-03	FALSE
ANAPC13	0.00561967	-1.87954	0.039	0.121	1	0.0472531	-1.87954	FALSE	1.32557	TRUE	Down	5.620e-03	FALSE
C1orf54	0.00562496	1.88843	0.16	0.061	1	0.0472531	1.88843	FALSE	1.32557	TRUE	Up	5.625e-03	FALSE
NT5C	0.005627	-0.956993	0.066	0.167	1	0.0472531	-0.956993	FALSE	1.32557	TRUE	Down	5.627e-03	FALSE
ERG28	0.00563716	-1.08376	0.072	0.174	1	0.0472994	-1.08376	FALSE	1.32514	TRUE	Down	5.637e-03	FALSE
TMEM98	0.00564167	-1.34751	0.083	0.189	1	0.0472994	-1.34751	FALSE	1.32514	TRUE	Down	5.642e-03	FALSE
GPSM3	0.00564752	1.33476	0.144	0.045	1	0.04731	1.33476	FALSE	1.32505	TRUE	Up	5.648e-03	FALSE
SLC7A2	0.00567981	-1.89293	0.044	0.129	1	0.0475102	-1.89293	FALSE	1.32321	TRUE	Down	5.680e-03	FALSE
PTPRU	0.0056819	-1.31437	0.094	0.205	1	0.0475102	-1.31437	FALSE	1.32321	TRUE	Down	5.682e-03	FALSE
SHANK3	0.00568522	1.32204	0.221	0.106	1	0.0475102	1.32204	FALSE	1.32321	TRUE	Up	5.685e-03	FALSE
ADGRG1	0.0056989	0.535907	0.354	0.197	1	0.0475657	0.535907	FALSE	1.32271	TRUE	Up	5.699e-03	FALSE
TYRO3	0.00570107	-1.12705	0.138	0.258	1	0.0475657	-1.12705	FALSE	1.32271	TRUE	Down	5.701e-03	FALSE
DCP1B	0.00574038	1.26196	0.182	0.076	1	0.0478551	1.26196	FALSE	1.32007	TRUE	Up	5.740e-03	FALSE
MXRA7	0.00576108	-0.796438	0.315	0.447	1	0.0479888	-0.796438	FALSE	1.31886	TRUE	Down	5.761e-03	FALSE
SOX12	0.00576604	-1.62951	0.039	0.121	1	0.0479915	-1.62951	FALSE	1.31884	TRUE	Down	5.766e-03	FALSE
CTSS	0.00578002	3.02348	0.088	0.015	1	0.0480691	3.02348	FALSE	1.31813	TRUE	Up	5.780e-03	FALSE
THEMIS2	0.00581558	-1.63434	0.039	0.121	1	0.048326	-1.63434	FALSE	1.31582	TRUE	Down	5.816e-03	FALSE
SLC16A2	0.00584222	1.22452	0.199	0.083	1	0.0484984	1.22452	FALSE	1.31427	TRUE	Up	5.842e-03	TRUE	X
ADGRL4	0.00584573	0.822685	0.276	0.144	1	0.0484984	0.822685	FALSE	1.31427	TRUE	Up	5.846e-03	FALSE
SIGIRR	0.00586224	1.07646	0.26	0.136	1	0.0485963	1.07646	FALSE	1.3134	TRUE	Up	5.862e-03	FALSE
SLC5A11	0.00586819	-1.20991	0.088	0.197	1	0.0486066	-1.20991	FALSE	1.3133	TRUE	Down	5.868e-03	FALSE
DENND2C	0.00589423	1.76283	0.116	0.03	1	0.0487832	1.76283	FALSE	1.31173	TRUE	Up	5.894e-03	FALSE
MGST2	0.0059273	1.01569	0.238	0.114	1	0.0490177	1.01569	FALSE	1.30965	TRUE	Up	5.927e-03	FALSE
FMO2	0.00593284	-1.02229	0.11	0.227	1	0.0490242	-1.02229	FALSE	1.30959	TRUE	Down	5.933e-03	FALSE
FAM122B	0.00594809	1.53044	0.182	0.076	1	0.049111	1.53044	FALSE	1.30882	TRUE	Up	5.948e-03	FALSE
SMIM3	0.00595647	1.90501	0.127	0.038	1	0.0491409	1.90501	FALSE	1.30856	TRUE	Up	5.956e-03	FALSE
PSME1	0.00599024	1.08426	0.354	0.227	1	0.04938	1.08426	FALSE	1.30645	TRUE	Up	5.990e-03	FALSE
ZDHHC20	0.00601636	-0.673275	0.133	0.265	1	0.0495558	-0.673275	FALSE	1.30491	TRUE	Down	6.016e-03	FALSE
CORO1A	0.00604008	-2.4621	0.022	0.091	1	0.0496811	-2.4621	FALSE	1.30381	TRUE	Down	6.040e-03	FALSE
SLC16A4	0.00604119	1.46475	0.116	0.03	1	0.0496811	1.46475	FALSE	1.30381	TRUE	Up	6.041e-03	FALSE
KANSL1L	0.0060569	1.14705	0.26	0.136	1	0.0497313	1.14705	FALSE	1.30337	TRUE	Up	6.057e-03	FALSE
RENBP	0.00605692	-1.31923	0.116	0.227	1	0.0497313	-1.31923	FALSE	1.30337	TRUE	Down	6.057e-03	TRUE	X
